# Genome-wide association study meta-analysis brings monogenic hearing loss genes into the polygenic realm

**DOI:** 10.1101/2025.02.28.25323059

**Authors:** Royce Clifford, Jacquelyn Johnson, Caroline E Mackey, Elizabeth A Mikita, Allen F Ryan, Million Veteran Program, Adam X Maihofer, Caroline M Nievergelt

## Abstract

**Background:** Disabling age-related and noise-induced sensorineural hearing loss (SNHL) affects 5% of the global population and is associated with isolation, depression, cognitive decline, and dementia. SNHL is strongly heritable with a polygenic signature of common genetic variants conferring small risks individually, thus requiring very large studies to achieve statistical power in genome-wide association studies (GWAS).

**Methods:** We present the first report of a clinical SNHL GWAS in the Million Veteran Program (MVP) cohort. GWAS findings are examined separately within MVP (210,240 cases and 265,275 controls), including multi-ancestry analysis, then combined and contrasted with the United Kingdom Biobank (UKB) self-reported hearing loss study (87,056 cases and 163,333 controls). We perform functional mapping and annotation, gene prioritization, gene-based and gene-set analysis, and cochlear cell type enrichment, including human single-cell results, then compare our results to known hereditary hearing loss genes. Summary results are leveraged to characterize the genetic architecture of SNHL.

**Results:** Substantial genetic overlap is seen between MVP and UKB despite differences in phenotypes, demographics, and environmental exposures. Individual GWAS and meta-analyses identify 108 loci, including 54 loci containing novel prioritized genes and/or protein-coding genes. Significant gene ontology pathways include “sensory perception of mechanical stimulus,” “ear development,” “actin-binding,” and “cytoskeletal protein binding,” indicative of mechanosensory structure and function in the cochlea. GWAS and gene-based analyses implicate 17 known familial hearing loss genes, expressing proteins in regions of hair cells, Type 1 neurons, stria vascularis, and subcellular regions of stereociliae, rootlets, and notably, mechanoelectrical transduction tip-links. Although risk for polygenic SNHL is predominantly captured by SNPs outside of congenital HHL genes (HHL), SNP-based partitioned heritability estimates show a 3.26-fold enrichment of HHL relative to other genes.

**Conclusion:** In the largest GWAS to date, combining clinical diagnosis of hearing loss and self-report data from two cohorts, we identify 108 loci with 54 novel genes. Despite the increased enrichment of HHL genes, 97% of the risk for adult SNHL is captured by SNPs outside of HHL genes. Although SNHL in the UKB and MVP were assessed using different phenotypes, genetic signals between the two cohorts are predominantly shared, and locus discovery is boosted through increased sample size in meta-analysis.

## Additional file 1 for "Genome-wide association study meta-analysis brings monogenic hearing loss genes into the polygenic realm" (part 4 of 6)

### Sheet: ST11 (continued)
Supplementary Table 11. Annotations for all SNPs in LD with significant SNPs in the MVP multi-ancestry and UKB meta-analysis
53	6:147972100:T:TATC	rs5880723	6	147972100	T	TATC	0.4573	-0.0181	8.57e-07	0.918703	rs9390488	SAMD5	0	intronic	14.7	NA
53	6:147972241:C:T	rs12199557	6	147972241	T	C	0.4841	-0.0171	3.87e-06	0.833655	rs9390488	SAMD5	0	intronic	6.611	5
53	6:147973082:A:G	rs10872603	6	147973082	A	G	0.4841	0.0171	4.11e-06	0.833655	rs9390488	SAMD5	0	intronic	4.486	2b
53	6:147973096:A:AC	rs35097501	6	147973096	A	AC	0.4841	0.017	4.86e-06	0.833655	rs9390488	SAMD5	0	intronic	5.358	NA
53	6:147973305:A:T	rs9386188	6	147973305	T	A	0.4841	NA	NA	0.833655	rs9390488	SAMD5	0	intronic	0.53	5
53	6:147973378:A:G	rs9403871	6	147973378	A	G	0.4841	-0.0169	4.85e-06	0.833655	rs9390488	SAMD5	0	intronic	1.139	7
53	6:147973412:G:GT	rs36000156	6	147973412	G	GT	0.4831	0.0173	3.01e-06	0.836886	rs9390488	SAMD5	0	intronic	0.624	NA
53	6:147973763:A:G	rs9403872	6	147973763	A	G	0.4841	-0.0171	4.1e-06	0.833655	rs9390488	SAMD5	0	intronic	0.447	5
53	6:147973841:A:C	rs1944803	6	147973841	A	C	0.4841	0.0171	4.17e-06	0.833655	rs9390488	SAMD5	0	intronic	3.33	NA
53	6:147973849:A:G	rs9390485	6	147973849	A	G	0.4841	0.0171	4.17e-06	0.833655	rs9390488	SAMD5	0	intronic	5.612	6
53	6:147973991:A:G	rs4896933	6	147973991	A	G	0.4841	-0.0169	4.86e-06	0.833655	rs9390488	SAMD5	0	intronic	16.64	6
53	6:147974599:C:T	rs9390486	6	147974599	T	C	0.4831	-0.0171	4.09e-06	0.836886	rs9390488	SAMD5	0	intronic	13.58	7
53	6:147976121:C:T	rs1944802	6	147976121	T	C	0.4831	0.0169	4.95e-06	0.836886	rs9390488	SAMD5	0	intronic	7.982	NA
53	6:147977259:G:T	rs11155519	6	147977259	T	G	0.4831	-0.0169	5.48e-06	0.836886	rs9390488	SAMD5	0	intronic	3.225	7
53	6:147977620:C:T	rs11155520	6	147977620	T	C	0.4831	-0.0169	5.48e-06	0.836886	rs9390488	SAMD5	0	intronic	0.186	6
53	6:147977696:A:G	rs10457814	6	147977696	A	G	0.4831	-0.0169	5.48e-06	0.836886	rs9390488	SAMD5	0	intronic	1.056	6
53	6:147978215:A:G	rs12200983	6	147978215	A	G	0.4891	-0.0158	2.02e-05	0.814458	rs9390488	SAMD5	0	intronic	11.69	7
53	6:147979738:G:T	rs1357625	6	147979738	T	G	0.4831	0.0169	3.97e-06	0.836886	rs9390488	SAMD5	0	intronic	8.891	6
53	6:147980205:A:C	rs17258584	6	147980205	A	C	0.4831	0.017	4.57e-06	0.836886	rs9390488	SAMD5	0	intronic	5.119	5
53	6:147980396:T:TA	rs5880726	6	147980396	T	TA	0.4483	0.015	4.62e-05	0.689744	rs9390488	SAMD5	0	intronic	0.081	NA
53	6:147980941:A:G	rs10457816	6	147980941	A	G	0.4841	-0.0171	4.01e-06	0.833655	rs9390488	SAMD5	0	intronic	1.057	7
53	6:147981439:A:G	rs1357626	6	147981439	A	G	0.4901	0.0161	1.41e-05	0.811307	rs9390488	SAMD5	0	intronic	4.644	7
53	6:147984759:T:TA	rs11300161	6	147984759	T	TA	0.4672	NA	NA	0.876724	rs9390488	SAMD5:RP11-307P5.1	0	ncRNA_intronic	0.132	NA
53	6:147985603:C:T	rs9390488	6	147985603	T	C	0.4374	-0.0208	2.62e-08	1	rs9390488	SAMD5:RP11-307P5.1	0	ncRNA_intronic	7.149	5
53	6:147986716:C:T	rs9386189	6	147986716	T	C	0.4433	-0.0202	4.79e-08	0.976788	rs9390488	SAMD5:RP11-307P5.1	0	ncRNA_intronic	12.54	5
54	6:158497717:C:T	rs2296508	6	158497717	T	C	0.4861	-0.0236	1.11e-10	0.984103	rs3818457	SYNJ2	0	exonic	0.161	NA
54	6:158498054:C:T	rs6899791	6	158498054	T	C	0.4652	-0.0231	2.69e-10	0.889218	rs3818457	SYNJ2	0	intronic	2.434	5
54	6:158498090:C:T	rs6899939	6	158498090	T	C	0.4751	-0.0234	1.73e-10	0.925659	rs3818457	SYNJ2	0	intronic	0.446	5
54	6:158498245:C:T	rs6455991	6	158498245	T	C	0.4901	-0.0238	7.4e-11	1	rs3818457	SYNJ2	0	intronic	0.676	5
54	6:158498298:A:T	rs6455992	6	158498298	T	A	0.4901	NA	NA	1	rs3818457	SYNJ2	0	intronic	4.299	5
54	6:158498586:A:T	rs4598107	6	158498586	T	A	0.4901	NA	NA	1	rs3818457	SYNJ2	0	intronic	3.549	6
54	6:158498647:A:G	rs4321849	6	158498647	A	G	0.4891	0.0235	1.31e-10	0.99594	rs3818457	SYNJ2	0	intronic	4.811	6
54	6:158498878:A:C	rs4523112	6	158498878	A	C	0.4901	0.0235	1.44e-10	1	rs3818457	SYNJ2	0	UTR5	1.35	5
54	6:158499003:C:T	rs3818457	6	158499003	T	C	0.4901	-0.024	5.69e-11	1	rs3818457	SYNJ2	0	UTR5	0.029	NA
54	6:158499097:G:GT	rs3831094	6	158499097	G	GT	0.4901	NA	NA	1	rs3818457	SYNJ2	0	UTR5	1.458	NA
54	6:158499302:G:T	rs2296507	6	158499302	T	G	0.4901	0.0233	1.91e-10	1	rs3818457	SYNJ2	0	exonic	0.041	NA
54	6:158499584:C:T	rs6455993	6	158499584	T	C	0.4901	0.023	2e-10	1	rs3818457	SYNJ2	0	UTR5	1.37	5
54	6:158499841:G:T	rs9632484	6	158499841	T	G	0.4592	0.0219	4.15e-09	0.774859	rs3818457	SYNJ2	0	UTR5	1.297	6
54	6:158499842:A:T	rs9632485	6	158499842	A	T	0.4592	NA	NA	0.774859	rs3818457	SYNJ2	0	UTR5	1.255	6
54	6:158500044:C:T	rs2986007	6	158500044	T	C	0.4901	0.0229	2.07e-10	1	rs3818457	SYNJ2	0	UTR5	2.52	NA
54	6:158500416:C:CT	rs368589969	6	158500416	CT	C	0.4841	NA	NA	0.935334	rs3818457	SYNJ2	0	intronic	1.849	NA
54	6:158500502:A:T	rs2986006	6	158500502	A	T	0.4901	NA	NA	1	rs3818457	SYNJ2	0	intronic	3.786	7
54	6:158500503:C:T	rs2986005	6	158500503	T	C	0.4901	-0.0234	9.64e-11	1	rs3818457	SYNJ2	0	intronic	4.42	NA
54	6:158500956:A:G	rs3003557	6	158500956	A	G	0.4901	0.0238	8.23e-11	1	rs3818457	SYNJ2	0	intronic	2.993	5
54	6:158501233:C:T	rs6904543	6	158501233	T	C	0.4901	0.0229	2.12e-10	1	rs3818457	SYNJ2	0	intronic	0.163	5
54	6:158501246:A:G	rs6930539	6	158501246	A	G	0.4901	0.023	1.79e-10	1	rs3818457	SYNJ2	0	intronic	0.776	7
54	6:158501325:A:G	rs6913101	6	158501325	A	G	0.4901	-0.0237	9.49e-11	1	rs3818457	SYNJ2	0	intronic	1.217	7
54	6:158501368:A:G	rs6913272	6	158501368	A	G	0.4901	-0.0238	7.59e-11	1	rs3818457	SYNJ2	0	intronic	1.427	6
54	6:158501464:A:G	rs3003558	6	158501464	A	G	0.4911	0.0228	2.64e-10	0.995957	rs3818457	SYNJ2	0	intronic	1.276	5
54	6:158501551:C:T	rs2885911	6	158501551	T	C	0.4911	-0.0224	5.7e-10	0.995957	rs3818457	SYNJ2	0	intronic	0.328	NA
54	6:158501638:A:G	rs1885545	6	158501638	A	G	0.4911	0.0227	2.99e-10	0.995957	rs3818457	SYNJ2	0	intronic	0.355	NA
54	6:158501708:C:T	rs1885544	6	158501708	T	C	0.4911	0.0225	4.32e-10	0.995957	rs3818457	SYNJ2	0	intronic	3.834	NA
54	6:158501951:A:G	rs1885543	6	158501951	A	G	0.4911	-0.0227	3.05e-10	0.995957	rs3818457	SYNJ2	0	intronic	3.076	5
54	6:158502137:G:T	rs2256014	6	158502137	T	G	0.4911	0.0227	3e-10	0.995957	rs3818457	SYNJ2	0	intronic	0.181	NA
54	6:158502829:A:T	rs2477805	6	158502829	A	T	0.4911	NA	NA	0.995957	rs3818457	SYNJ2	0	intronic	0.986	3a
54	6:158503107:A:G	rs2025182	6	158503107	A	G	0.4901	-0.0238	6.99e-11	0.99188	rs3818457	SYNJ2	0	intronic	0.604	NA
54	6:158503248:C:T	rs2025181	6	158503248	T	C	0.4911	-0.0238	8.2e-11	0.995957	rs3818457	SYNJ2	0	intronic	3.336	NA
54	6:158503301:A:T	rs2025180	6	158503301	A	T	0.4911	NA	NA	0.995957	rs3818457	SYNJ2	0	intronic	3.753	6
54	6:158503308:A:C	rs2025179	6	158503308	A	C	0.4911	0.023	3.23e-10	0.995957	rs3818457	SYNJ2	0	intronic	6.724	NA
54	6:158503435:C:CT	rs5881238	6	158503435	CT	C	0.492	0.0228	2.7e-10	0.991913	rs3818457	SYNJ2	0	intronic	1.408	NA
54	6:158503451:A:G	rs2885910	6	158503451	A	G	0.4911	-0.0237	8.26e-11	0.995957	rs3818457	SYNJ2	0	intronic	0.619	NA
54	6:158503857:A:G	rs6915799	6	158503857	A	G	0.492	0.0237	9.13e-11	0.991963	rs3818457	SYNJ2	0	intronic	1.353	4
54	6:158503971:C:CT	rs11318454	6	158503971	CT	C	0.492	NA	NA	0.967639	rs3818457	SYNJ2	0	intronic	2.98	NA
54	6:158504308:A:C	rs2758273	6	158504308	A	C	0.3907	-0.0207	4.71e-08	0.704166	rs9365882	SYNJ2	0	intronic	5.321	NA
54	6:158504365:A:G	rs1744175	6	158504365	A	G	0.3907	0.0208	4.6e-08	0.704166	rs9365882	SYNJ2	0	intronic	4.177	NA
54	6:158504981:C:T	rs2236401	6	158504981	T	C	0.4911	0.0232	1.21e-10	0.98787	rs3818457	SYNJ2	0	intronic	2.161	NA
54	6:158505854:C:T	rs6902016	6	158505854	T	C	0.4911	0.0226	4.14e-10	0.98787	rs3818457	SYNJ2	0	intronic	3.281	6
54	6:158506537:C:T	rs1744172	6	158506537	T	C	0.3867	0.0236	7.77e-10	0.701821	rs9365882	SYNJ2	0	intronic	1.29	NA
54	6:158506871:A:G	rs7769216	6	158506871	A	G	0.496	0.023	3.42e-10	0.944156	rs3818457	SYNJ2	0	intronic	0.818	7
54	6:158507981:A:G	rs2296506	6	158507981	A	G	0.4901	0.0231	1.64e-10	0.920289	rs3818457	SYNJ2	0	exonic	16.8	NA
54	6:158508225:A:G	rs1744169	6	158508225	A	G	0.3827	-0.0238	5.83e-10	0.69967	rs9365882	SYNJ2	0	intronic	1.19	NA
54	6:158508433:C:T	rs1744168	6	158508433	T	C	0.3897	-0.0241	3.36e-10	0.728433	rs9365882	SYNJ2	0	intronic	0.7	NA
54	6:158509151:C:T	rs350290	6	158509151	T	C	0.3917	-0.0234	1.14e-09	0.728375	rs9365882	SYNJ2	0	intronic	3.366	NA
54	6:158511617:G:T	rs1744166	6	158511617	T	G	0.3926	-0.0236	8.05e-10	0.732066	rs9365882	SYNJ2	0	intronic	0.316	NA
54	6:158511727:C:G	rs1750035	6	158511727	C	G	0.3926	0.0237	6.72e-10	0.732066	rs9365882	SYNJ2	0	intronic	1.118	7
54	6:158512142:A:G	rs350297	6	158512142	A	G	0.3907	-0.0232	1.8e-09	0.730859	rs9365882	SYNJ2	0	intronic	2.262	NA
54	6:158512154:C:G	rs2477810	6	158512154	C	G	0.494	NA	NA	0.943601	rs3818457	SYNJ2	0	intronic	1.618	7
54	6:158513415:A:G	rs1744164	6	158513415	A	G	0.3976	0.0221	5.94e-09	0.805741	rs9365882	SYNJ2	0	intronic	1.105	NA
54	6:158513586:G:T	rs2477809	6	158513586	T	G	0.4901	-0.023	1.97e-10	0.812864	rs3818457	SYNJ2	0	intronic	3.996	NA
54	6:158513766:A:C	rs1983873	6	158513766	A	C	0.4861	0.0227	3.54e-10	0.819702	rs3818457	SYNJ2	0	intronic	3.904	NA
54	6:158514476:A:C	rs1983872	6	158514476	A	C	0.4881	-0.0229	2.41e-10	0.819037	rs3818457	SYNJ2	0	intronic	1.902	NA
54	6:158514484:A:AAC	rs4021234	6	158514484	A	AAC	0.4742	-0.0231	3.04e-10	0.771278	rs3818457	SYNJ2	0	intronic	0.763	NA
54	6:158515111:C:T	rs13217929	6	158515111	T	C	0.2604	-0.0202	2.39e-06	0.814832	rs34317679	SYNJ2	0	intronic	7.222	7
54	6:158515707:C:T	rs10946072	6	158515707	T	C	0.4881	0.0227	5.15e-10	0.819646	rs3818457	SYNJ2	0	intronic	2.106	5
54	6:158517308:A:G	rs2502601	6	158517308	A	G	0.4881	-0.0218	8.89e-10	0.762772	rs3818457	SYNJ2	0	exonic	8.106	NA
54	6:158517451:A:G	rs2502600	6	158517451	A	G	0.4881	-0.0218	1.49e-09	0.762772	rs3818457	SYNJ2	0	UTR3	7.412	NA
54	6:158518507:C:T	rs1048394	6	158518507	T	C	0.4891	-0.0221	9.39e-10	0.765913	rs3818457	SYNJ2	0	UTR3	5.058	6
54	6:158518639:A:G	rs17490133	6	158518639	A	G	0.2217	0.025	4.45e-08	0.937996	rs34317679	SYNJ2	0	UTR3	0.369	7
54	6:158519120:C:CAG	rs61646630	6	158519120	CAG	C	0.4891	NA	NA	0.765913	rs3818457	SYNJ2	0	UTR3	0.876	NA
54	6:158519155:C:T	rs2502599	6	158519155	T	C	0.4891	-0.0221	9.47e-10	0.765913	rs3818457	SYNJ2	0	UTR3	5.475	NA
54	6:158519189:C:G	rs2502598	6	158519189	C	G	0.4891	NA	NA	0.765913	rs3818457	SYNJ2	0	UTR3	2.757	6
54	6:158520317:C:T	rs350294	6	158520317	T	C	0.3579	0.025	1.65e-10	0.952556	rs9365882	SYNJ2	108	downstream	0.01	NA
54	6:158520354:G:GT	rs544088397	6	158520354	G	GT	0.4881	-0.0218	1.47e-09	0.761056	rs3818457	SYNJ2	145	downstream	1.018	NA
54	6:158520560:A:G	rs7769619	6	158520560	A	G	0.4891	-0.0218	1.62e-09	0.765913	rs3818457	SYNJ2	351	downstream	0.255	7
54	6:158520741:A:AC	rs11334868	6	158520741	AC	A	0.4891	NA	NA	0.765913	rs3818457	SYNJ2	532	downstream	1.019	NA
54	6:158521115:A:C	rs2475558	6	158521115	A	C	0.4891	-0.0218	1.61e-09	0.765913	rs3818457	SYNJ2	906	downstream	0.418	6
54	6:158521125:A:G	rs9365882	6	158521125	A	G	0.3688	0.0251	8.02e-11	1	rs9365882	SYNJ2	916	downstream	0.016	7
54	6:158521300:A:G	rs6455997	6	158521300	A	G	0.4881	-0.0218	1.54e-09	0.762772	rs3818457	SYNJ2	1091	intergenic	0.084	6
54	6:158521416:C:CAAAT	rs10543460	6	158521416	CAAAT	C	0.4881	NA	NA	0.762772	rs3818457	SYNJ2	1207	intergenic	1.005	NA
54	6:158521589:A:G	rs2475561	6	158521589	A	G	0.4881	-0.0218	1.49e-09	0.762772	rs3818457	SYNJ2	1380	intergenic	3.492	7
54	6:158521598:A:G	rs2475562	6	158521598	A	G	0.4881	0.0219	1.23e-09	0.762772	rs3818457	SYNJ2	1389	intergenic	1.987	7
54	6:158521649:C:T	rs2475563	6	158521649	T	C	0.4881	-0.022	1.12e-09	0.762772	rs3818457	SYNJ2	1440	intergenic	0.587	7
54	6:158521737:C:T	rs12201324	6	158521737	T	C	0.3628	-0.0251	8.18e-11	0.973914	rs9365882	SYNJ2	1528	intergenic	0.455	7
54	6:158522149:C:T	rs2475554	6	158522149	T	C	0.4881	0.0218	1.59e-09	0.762772	rs3818457	SYNJ2	1940	intergenic	0.968	5
54	6:158522759:A:G	rs34317679	6	158522759	A	G	0.2296	0.0252	2.15e-08	1	rs34317679	SYNJ2	2550	intergenic	2.757	7
54	6:158522820:A:G	rs9347076	6	158522820	A	G	0.3569	-0.0251	1.5e-10	0.948437	rs9365882	SYNJ2	2611	intergenic	1.012	6
54	6:158522885:A:G	rs2475555	6	158522885	A	G	0.4881	-0.0219	1.32e-09	0.762772	rs3818457	SYNJ2	2676	intergenic	6.768	5
54	6:158523142:A:G	rs2475556	6	158523142	A	G	0.4881	-0.0219	1.31e-09	0.762772	rs3818457	SYNJ2	2933	intergenic	0.566	5
54	6:158523420:A:C	rs9459412	6	158523420	A	C	0.4881	0.0217	1.85e-09	0.762772	rs3818457	SYNJ2	3211	intergenic	0.173	5
54	6:158523731:A:G	rs62437107	6	158523731	A	G	0.4881	0.0219	1.31e-09	0.762772	rs3818457	SYNJ2	3522	intergenic	0.042	7
54	6:158523959:G:T	rs7766408	6	158523959	T	G	0.4881	-0.0217	1.85e-09	0.762772	rs3818457	SYNJ2	3750	intergenic	0.587	5
54	6:158524853:A:G	rs2502609	6	158524853	A	G	0.4881	-0.0217	1.67e-09	0.762772	rs3818457	SYNJ2	4644	intergenic	3.717	NA
54	6:158526159:C:T	rs2475559	6	158526159	T	C	0.4881	0.022	1.13e-09	0.762772	rs3818457	SERAC1	4376	intergenic	1.5	6
54	6:158527483:A:G	rs2254352	6	158527483	A	G	0.4881	-0.022	1.16e-09	0.762772	rs3818457	SERAC1	3052	intergenic	1.904	NA
54	6:158528714:T:TGAC	rs10640222	6	158528714	T	TGAC	0.4881	-0.022	1.01e-09	0.762772	rs3818457	SERAC1	1821	intergenic	2.47	NA
54	6:158529269:C:T	rs2984460	6	158529269	T	C	0.4881	0.0216	2.07e-09	0.762772	rs3818457	SERAC1	1266	intergenic	0.04	7
54	6:158530037:G:T	rs9365886	6	158530037	T	G	0.3569	-0.0249	2.14e-10	0.948437	rs9365882	SERAC1	498	downstream	1.584	6
54	6:158530106:G:T	rs6937127	6	158530106	T	G	0.4881	0.0218	1.47e-09	0.762772	rs3818457	SERAC1	429	downstream	1.149	6
54	6:158530354:A:C	rs9364796	6	158530354	A	C	0.3529	-0.025	1.72e-10	0.923745	rs9365882	SERAC1	181	downstream	1.106	7
54	6:158533358:A:T	rs2502605	6	158533358	A	T	0.4881	NA	NA	0.762772	rs3818457	SERAC1	0	intronic	4.35	7
54	6:158535720:T:TTATAAAATGAGATAATACATTCAAGGAA	rs150169784	6	158535720	T	TTATAAAATGAGATAATACATTCAAGGAA	0.4901	NA	NA	0.770796	rs3818457	SERAC1	0	UTR3	1.144	NA
54	6:158536116:A:T	rs2502604	6	158536116	A	T	0.4891	NA	NA	0.766778	rs3818457	SERAC1	0	intronic	0.195	5
54	6:158536838:A:G	rs13211712	6	158536838	A	G	0.2276	0.0245	6.68e-08	0.97932	rs34317679	SERAC1	0	intronic	0.42	5
54	6:158537842:A:T	rs9295308	6	158537842	A	T	0.3678	0.0249	1.14e-10	0.986843	rs9365882	SERAC1	0	UTR3	3.268	6
54	6:158539828:A:G	rs9356376	6	158539828	A	G	0.3688	0.0249	1.13e-10	0.991203	rs9365882	SERAC1	0	intronic	8.61	5
54	6:158540568:A:G	rs9364802	6	158540568	A	G	0.3579	-0.0249	1.97e-10	0.944064	rs9365882	SERAC1	0	intronic	2.861	7
54	6:158541175:A:G	rs827669	6	158541175	A	G	0.4891	0.0217	1.68e-09	0.766778	rs3818457	SERAC1	0	intronic	0.157	5
54	6:158542643:C:CT	rs5881242	6	158542643	CT	C	0.4891	0.0219	1.22e-09	0.766778	rs3818457	SERAC1	0	intronic	4.93	NA
54	6:158543465:A:G	rs860417	6	158543465	A	G	0.4891	0.0216	2.23e-09	0.766778	rs3818457	SERAC1	0	intronic	0.024	5
54	6:158543803:C:T	rs9364805	6	158543803	T	C	0.3638	-0.025	1.01e-10	0.969578	rs9365882	SERAC1	0	intronic	0.394	7
54	6:158544445:C:T	rs12523959	6	158544445	T	C	0.2316	0.025	2.96e-08	0.989682	rs34317679	SERAC1	0	intronic	0.285	6
54	6:158545822:C:T	rs827670	6	158545822	T	C	0.4861	-0.0215	2.89e-09	0.75569	rs3818457	SERAC1	0	intronic	1.024	7
54	6:158546676:A:G	rs827671	6	158546676	A	G	0.4891	-0.0219	1.38e-09	0.766778	rs3818457	SERAC1	0	intronic	3.835	5
54	6:158547170:A:G	rs4709083	6	158547170	A	G	0.3688	0.0251	8.81e-11	0.991203	rs9365882	SERAC1	0	intronic	0.386	6
54	6:158547408:T:TC	rs5881243	6	158547408	TC	T	0.4891	NA	NA	0.766778	rs3818457	SERAC1	0	intronic	3.979	NA
54	6:158547442:A:AATT	rs79636564	6	158547442	AATT	A	0.4901	NA	NA	0.762782	rs3818457	SERAC1	0	intronic	8.129	NA
54	6:158550182:C:T	rs827672	6	158550182	T	C	0.4891	-0.0215	2.44e-09	0.766778	rs3818457	SERAC1	0	intronic	2.011	6
54	6:158550733:G:GT	rs34835862	6	158550733	GT	G	0.4831	NA	NA	0.752748	rs3818457	SERAC1	0	intronic	0.661	NA
54	6:158550868:C:T	rs34681996	6	158550868	T	C	0.2266	-0.025	2.89e-08	0.974057	rs34317679	SERAC1	0	intronic	0.164	6
54	6:158552504:A:AAATAT	rs142710512	6	158552504	AAATAT	A	0.4891	NA	NA	0.766778	rs3818457	SERAC1	0	intronic	0.513	NA
54	6:158552766:A:T	rs12525661	6	158552766	A	T	0.2266	-0.0249	3.73e-08	0.974057	rs34317679	SERAC1	0	intronic	9.485	6
54	6:158552774:G:T	rs12525665	6	158552774	T	G	0.2266	0.0249	3.68e-08	0.974057	rs34317679	SERAC1	0	intronic	2.061	7
54	6:158552892:C:T	rs827673	6	158552892	T	C	0.4891	-0.0218	1.47e-09	0.766778	rs3818457	SERAC1	0	intronic	13.43	5
54	6:158553111:A:G	rs827674	6	158553111	A	G	0.4891	0.0218	1.47e-09	0.766778	rs3818457	SERAC1	0	intronic	4.265	4
54	6:158553218:C:T	rs827675	6	158553218	T	C	0.4891	-0.0218	1.65e-09	0.766778	rs3818457	SERAC1	0	intronic	0.237	2b
54	6:158553437:A:G	rs827676	6	158553437	A	G	0.4891	0.0218	1.65e-09	0.766778	rs3818457	SERAC1	0	intronic	5.056	7
54	6:158553668:C:G	rs12524998	6	158553668	C	G	0.2266	0.0248	3.89e-08	0.974057	rs34317679	SERAC1	0	intronic	1.536	7
54	6:158554381:C:T	rs865465	6	158554381	T	C	0.4891	-0.0217	1.83e-09	0.766778	rs3818457	SERAC1	0	intronic	3.172	5
54	6:158554664:A:G	rs9459491	6	158554664	A	G	0.4891	0.0217	1.84e-09	0.766778	rs3818457	SERAC1	0	intronic	0.014	6
54	6:158555097:A:G	rs2555247	6	158555097	A	G	0.4891	-0.0216	2.12e-09	0.766778	rs3818457	SERAC1	0	intronic	2.299	NA
54	6:158556488:C:T	rs1969740	6	158556488	T	C	0.4891	-0.0216	2.21e-09	0.766778	rs3818457	SERAC1	0	intronic	4.099	NA
54	6:158556649:T:TA	rs34155537	6	158556649	T	TA	0.2266	NA	NA	0.974057	rs34317679	SERAC1	0	intronic	0.62	NA
54	6:158556910:C:T	rs6906181	6	158556910	T	C	0.4891	-0.0216	2.22e-09	0.759654	rs3818457	SERAC1	0	intronic	2.854	6
54	6:158557815:A:C	rs827677	6	158557815	A	C	0.4901	-0.0216	2.22e-09	0.763669	rs3818457	SERAC1	0	intronic	2.882	4
54	6:158557887:A:G	rs12197370	6	158557887	A	G	0.3648	-0.0248	1.34e-10	0.96532	rs9365882	SERAC1	0	intronic	6.694	5
54	6:158557987:C:T	rs62437112	6	158557987	T	C	0.2256	-0.0251	2.82e-08	0.968829	rs34317679	SERAC1	0	intronic	3.721	5
54	6:158557990:C:G	rs2502608	6	158557990	G	C	0.4901	NA	NA	0.755663	rs3818457	SERAC1	0	intronic	3.255	5
54	6:158558062:C:T	rs2758276	6	158558062	T	C	0.4901	0.0219	1.29e-09	0.763669	rs3818457	SERAC1	0	intronic	0.382	NA
54	6:158558112:C:T	rs2475557	6	158558112	T	C	0.4901	-0.0216	2.16e-09	0.763669	rs3818457	SERAC1	0	intronic	3.631	5
54	6:158558400:T:TTTTG	rs138823876	6	158558400	TTTTG	T	0.4901	NA	NA	0.762782	rs3818457	SERAC1	0	intronic	9.366	NA
54	6:158559457:G:GA	rs35717781	6	158559457	G	GA	0.2247	NA	NA	0.963735	rs34317679	SERAC1	0	intronic	0.862	NA
54	6:158559544:G:GT	rs59830626	6	158559544	G	GT	0.4891	-0.0216	2.1e-09	0.766778	rs3818457	SERAC1	0	intronic	8.017	NA
54	6:158564724:A:G	rs827668	6	158564724	A	G	0.4801	0.0209	1.13e-08	0.733954	rs3818457	SERAC1	0	intronic	3.232	5
54	6:158566296:C:T	rs13202019	6	158566296	T	C	0.2187	-0.0243	1.18e-07	0.933576	rs34317679	SERAC1	0	UTR3	3.297	6
54	6:158568161:A:G	rs9365928	6	158568161	A	G	0.3559	-0.0241	7.41e-10	0.935708	rs9365882	SERAC1	0	intronic	1.733	6
54	6:158568442:A:G	rs9365929	6	158568442	A	G	0.4801	0.021	9.15e-09	0.733954	rs3818457	SERAC1	0	intronic	3.404	6
54	6:158568636:C:CA	rs11287217	6	158568636	C	CA	0.3817	NA	NA	0.816022	rs9365882	SERAC1	0	intronic	0.647	NA
54	6:158569597:C:T	rs9356398	6	158569597	T	C	0.4801	0.0212	4.23e-09	0.733954	rs3818457	SERAC1	0	intronic	0.88	7
54	6:158569600:A:G	rs9364823	6	158569600	A	G	0.3549	-0.0242	6.7e-10	0.931686	rs9365882	SERAC1	0	intronic	2.432	7
54	6:158569686:A:G	rs9347095	6	158569686	A	G	0.3559	-0.0242	7.29e-10	0.935708	rs9365882	SERAC1	0	intronic	2.879	7
54	6:158569886:C:T	rs9356399	6	158569886	T	C	0.4801	0.0211	8.35e-09	0.733954	rs3818457	SERAC1	0	intronic	5.909	7
54	6:158570024:A:AT	rs71027384	6	158570024	A	AT	0.4682	0.0207	2.37e-08	0.701312	rs3818457	SERAC1	0	intronic	8.752	NA
54	6:158570802:A:G	rs9348053	6	158570802	A	G	0.3559	-0.0242	6.45e-10	0.935708	rs9365882	SERAC1	0	intronic	0.484	4
54	6:158572460:A:AT	rs578168053	6	158572460	A	AT	0.3569	0.0242	7.57e-10	0.904809	rs9365882	SERAC1	0	intronic	1.043	NA
54	6:158577991:A:G	rs12196435	6	158577991	A	G	0.2167	0.0234	2.83e-07	0.923568	rs34317679	SERAC1	0	intronic	0.922	6
54	6:158599294:A:G	rs34489576	6	158599294	A	G	0.2147	-0.023	7.02e-07	0.914135	rs34317679	GTF2H5	0	intronic	5.794	6
54	6:158599382:A:G	rs9355560	6	158599382	A	G	0.4891	0.0186	5.38e-07	0.677951	rs3818457	GTF2H5	0	intronic	2.969	7
54	6:158614172:C:CTG	rs138803199	6	158614172	C	CTG	0.1918	NA	NA	0.806194	rs34317679	GTF2H5	0	UTR3	1.351	NA
54	6:158619409:A:G	rs599345	6	158619409	A	G	0.2674	0.015	0.0005384	0.652933	rs34317679	GTF2H5	0	UTR3	0.647	NA
55	6:163789736:C:G	rs1764008	6	163789736	C	G	0.2843	-0.0244	2.59e-09	0.653008	rs1737323	RP3-495O10.1	5240	intergenic	9.544	5
55	6:163789838:C:T	rs1737317	6	163789838	T	C	0.2843	0.0243	3.15e-09	0.653008	rs1737323	RP3-495O10.1	5342	intergenic	3.648	5
55	6:163792420:A:G	rs1629251	6	163792420	A	G	0.2296	0.0245	1.71e-08	0.809527	rs1737332	RP3-495O10.1	7924	intergenic	6.972	5
55	6:163792821:A:G	rs2744420	6	163792821	A	G	0.2306	0.0245	1.86e-08	0.804289	rs1737332	RP3-495O10.1	8325	intergenic	2.92	6
55	6:163793032:A:G	rs2744421	6	163793032	A	G	0.2296	0.0262	1.86e-09	0.809527	rs1737332	RP3-495O10.1	8536	intergenic	2.185	6
55	6:163794814:C:T	rs2064223	6	163794814	T	C	0.3032	0.0218	2.09e-08	0.772334	rs1737323	RP3-495O10.1	10318	intergenic	1.914	7
55	6:163794927:C:T	rs2064225	6	163794927	T	C	0.3032	0.0217	2.41e-08	0.772334	rs1737323	RP3-495O10.1	10431	intergenic	2.369	7
55	6:163795626:G:T	rs2064228	6	163795626	T	G	0.2972	0.021	6.91e-08	0.739824	rs1737323	RP3-495O10.1	11130	intergenic	0.771	5
55	6:163795756:A:T	rs2784873	6	163795756	A	T	0.2296	0.0257	2.28e-09	0.809527	rs1737332	RP3-495O10.1	11260	intergenic	0.508	4
55	6:163796035:C:T	rs2784874	6	163796035	T	C	0.3032	0.022	1.53e-08	0.772334	rs1737323	RP3-495O10.1	11539	intergenic	1.951	7
55	6:163796783:C:CTT	rs140350187	6	163796783	CTT	C	0.3022	NA	NA	0.768813	rs1737323	RP3-495O10.1	12287	intergenic	0.397	NA
55	6:163796872:C:T	rs2064229	6	163796872	T	C	0.3032	0.0221	9.22e-09	0.772334	rs1737323	RP3-495O10.1	12376	intergenic	0.691	7
55	6:163797775:G:T	rs1737323	6	163797775	T	G	0.3618	-0.0229	8.78e-10	1	rs1737323	RP3-495O10.1	13279	intergenic	3.582	5
55	6:163800837:A:G	rs4709713	6	163800837	A	G	0.4533	-0.0186	8.62e-07	0.643506	rs13202282	RP3-495O10.1	16341	intergenic	5.067	5
55	6:163801651:T:TA	rs34027470	6	163801651	T	TA	0.4523	0.018	2.36e-06	0.646995	rs13202282	RP3-495O10.1	17155	intergenic	0.97	NA
55	6:163802059:A:G	rs13202116	6	163802059	A	G	0.4563	-0.0174	4.96e-06	0.652089	rs13202282	RP3-495O10.1	17563	intergenic	1.598	7
55	6:163802590:A:G	rs13202733	6	163802590	A	G	0.4573	-0.0179	2.1e-06	0.653636	rs13202282	RP3-495O10.1	18094	intergenic	1.667	4
55	6:163803765:A:T	rs13204052	6	163803765	T	A	0.4573	NA	NA	0.653636	rs13202282	RP3-495O10.1	19269	intergenic	3.127	6
55	6:163805682:C:T	rs1764021	6	163805682	T	C	0.2485	0.0257	2.46e-09	0.949407	rs1737332	RP3-495O10.1	21186	intergenic	0.635	3a
55	6:163807748:C:G	rs1737329	6	163807748	C	G	0.2485	0.0263	1.03e-09	0.949407	rs1737332	RP3-495O10.1	23252	intergenic	5.692	5
55	6:163808114:C:T	rs6921172	6	163808114	T	C	0.4543	-0.0178	2.25e-06	0.642789	rs13202282	RP3-495O10.1	23618	intergenic	1.079	6
55	6:163808481:C:T	rs768662	6	163808481	T	C	0.3996	0.0215	4.33e-09	0.832826	rs1737323	RP3-495O10.1	23985	intergenic	0.163	4
55	6:163809757:C:T	rs7767891	6	163809757	T	C	0.3986	-0.0214	3.46e-09	0.827965	rs1737323	CAHM	24339	intergenic	1.231	5
55	6:163811839:C:T	rs13211340	6	163811839	T	C	0.3996	0.0216	3.64e-09	0.82541	rs1737323	CAHM	22257	intergenic	3.925	7
55	6:163812290:C:T	rs1737332	6	163812290	T	C	0.2545	-0.0268	2.95e-10	1	rs1737332	CAHM	21806	intergenic	0.508	6
55	6:163812707:C:T	rs1737333	6	163812707	T	C	0.2555	0.0231	2.07e-08	0.994854	rs1737332	CAHM	21389	intergenic	14.49	5
55	6:163814557:G:T	rs4709715	6	163814557	T	G	0.4006	-0.0217	3.32e-09	0.822016	rs1737323	CAHM	19539	intergenic	0.434	7
55	6:163815628:A:G	rs9458820	6	163815628	A	G	0.3996	0.0216	3.73e-09	0.82541	rs1737323	CAHM	18468	intergenic	2.04	7
55	6:163816523:G:T	rs1541141	6	163816523	T	G	0.3996	0.0216	3.85e-09	0.82541	rs1737323	CAHM	17573	intergenic	2.63	NA
55	6:163816903:A:C	rs12194023	6	163816903	A	C	0.2485	0.026	1.74e-09	0.95931	rs1737332	CAHM	17193	intergenic	1.155	6
55	6:163817911:G:T	rs9364687	6	163817911	T	G	0.4583	-0.0176	3.87e-06	0.632851	rs13202282	CAHM	16185	intergenic	5.196	4
55	6:163822296:C:T	rs4263561	6	163822296	T	C	0.4543	-0.0179	2.17e-06	0.6477	rs13202282	CAHM	11800	intergenic	0.569	3a
55	6:163824437:A:G	rs9365565	6	163824437	A	G	0.3986	-0.0212	7.43e-09	0.828817	rs1737323	CAHM	9659	intergenic	0.36	6
55	6:163828698:C:T	rs3857503	6	163828698	T	C	0.4563	-0.0178	3.26e-06	0.645791	rs13202282	CAHM	5398	intergenic	1.078	4
55	6:163829288:A:ATTAT	rs199692875	6	163829288	A	ATTAT	0.2475	NA	NA	0.944254	rs1737332	CAHM	4808	intergenic	0.812	NA
55	6:163833349:C:CA	rs200755536	6	163833349	CA	C	0.3946	-0.0233	2.44e-09	0.631347	rs13202282	CAHM	747	downstream	0.351	NA
55	6:163833535:A:T	rs2784865	6	163833535	A	T	0.2475	0.0249	5.34e-09	0.934196	rs1737332	CAHM	561	downstream	0.349	4
55	6:163839668:C:T	rs2759387	6	163839668	T	C	0.2465	-0.0246	9.4e-09	0.879451	rs1737332	QKI	0	intronic	0.543	NA
55	6:163840336:A:AT	rs11356516	6	163840336	A	AT	0.4592	NA	NA	0.689008	rs13202282	QKI	0	intronic	0.033	NA
55	6:163843218:C:T	rs2757589	6	163843218	T	C	0.2455	-0.0247	8.41e-09	0.884047	rs1737332	QKI	0	intronic	4.101	7
55	6:163845530:A:C	rs2759384	6	163845530	A	C	0.2455	-0.0215	2.01e-07	0.884047	rs1737332	QKI	0	intronic	3.543	NA
55	6:163846172:A:G	rs2759383	6	163846172	A	G	0.2455	-0.025	7.33e-09	0.884047	rs1737332	QKI	0	intronic	5.852	NA
55	6:163849779:C:CT	rs573325217	6	163849779	CT	C	0.3708	-0.0237	3.96e-09	1	rs573325217	QKI	0	intronic	2.929	NA
55	6:163852040:C:T	rs809155	6	163852040	T	C	0.2455	0.026	8.59e-10	0.884047	rs1737332	QKI	0	intronic	0.402	NA
55	6:163854303:G:T	rs814143	6	163854303	T	G	0.2455	0.0208	5.45e-07	0.884047	rs1737332	QKI	0	intronic	2.443	NA
55	6:163858916:C:CA	rs138336857	6	163858916	CA	C	0.2465	0.0251	6.93e-09	0.87896	rs1737332	QKI	0	intronic	1.557	NA
55	6:163858988:A:G	rs783138	6	163858988	A	G	0.2455	-0.0245	7.57e-09	0.884047	rs1737332	QKI	0	intronic	11.9	5
55	6:163861903:G:GT	rs370250672	6	163861903	G	GT	0.07654	-0.0225	6.55e-08	0.858828	rs1737332	QKI	0	intronic	1.795	NA
55	6:163864467:A:G	rs11752044	6	163864467	A	G	0.2157	0.0224	8.19e-07	0.747018	rs1737332	QKI	0	intronic	3.116	5
55	6:163866078:A:C	rs2757582	6	163866078	A	C	0.2505	-0.0221	2.58e-07	0.649942	rs1737332	QKI	0	intronic	4.99	7
55	6:163866124:A:G	rs2757583	6	163866124	A	G	0.2276	0.0245	1.79e-08	0.726176	rs1737332	QKI	0	intronic	2.144	6
55	6:163870098:C:T	rs2759392	6	163870098	T	C	0.171	0.0292	2.6e-09	1	rs2759392	QKI	0	intronic	0.661	6
55	6:163870310:A:C	rs2759393	6	163870310	A	C	0.2207	0.0215	3.74e-07	0.761175	rs1737332	QKI	0	intronic	1.939	5
55	6:163872393:G:T	rs2757586	6	163872393	T	G	0.2217	0.0239	4.59e-08	0.755911	rs1737332	QKI	0	intronic	0.157	6
55	6:163875549:C:G	rs4709716	6	163875549	C	G	0.4583	NA	NA	0.996016	rs13202282	QKI	0	intronic	2.115	5
55	6:163876100:G:T	6:163876100:G:T	6	163876100	T	G	0.17	NA	NA	0.979985	rs2759392	QKI	0	intronic	0.393	7
55	6:163880506:C:T	rs2759395	6	163880506	T	C	0.2207	0.0249	1.21e-08	0.761175	rs1737332	QKI	0	intronic	2.209	7
55	6:163883083:C:G	rs2757587	6	163883083	C	G	0.2217	0.0209	7.95e-07	0.755911	rs1737332	QKI	0	intronic	0.686	5
55	6:163885290:C:T	rs9346960	6	163885290	T	C	0.4592	-0.0204	7.15e-08	1	rs13202282	QKI	0	intronic	0.405	5
55	6:163887376:A:G	rs1744925	6	163887376	A	G	0.2207	-0.0218	3.4e-07	0.761175	rs1737332	QKI	0	intronic	0.225	7
55	6:163887483:G:GAGAA	rs555828752	6	163887483	G	GAGAA	0.2207	0.025	1.52e-08	0.761175	rs1737332	QKI	0	intronic	0.195	NA
55	6:163891894:A:C	rs1744926	6	163891894	A	C	0.2445	0.0192	2.22e-06	0.653702	rs1737332	QKI	0	intronic	1.327	5
55	6:163892317:A:G	rs1737604	6	163892317	A	G	0.2217	0.0241	2.65e-08	0.755911	rs1737332	QKI	0	intronic	0.446	NA
55	6:163892552:C:G	rs1744927	6	163892552	C	G	0.2445	-0.0192	2.43e-06	0.653702	rs1737332	QKI	0	intronic	5.245	7
55	6:163892876:A:AT	rs71023228	6	163892876	A	AT	0.2445	0.0193	2.1e-06	0.653702	rs1737332	QKI	0	intronic	2.961	NA
55	6:163894122:C:T	rs1737603	6	163894122	T	C	0.2207	-0.0253	7.34e-09	0.761175	rs1737332	QKI	0	intronic	0.966	NA
55	6:163894664:A:T	rs4709717	6	163894664	A	T	0.4592	NA	NA	1	rs13202282	QKI	0	intronic	12.42	6
55	6:163894954:T:TA	rs35101956	6	163894954	TA	T	0.2465	NA	NA	0.645068	rs1737332	QKI	0	intronic	0.013	NA
55	6:163895174:A:G	rs1234604	6	163895174	A	G	0.171	-0.0291	2.99e-09	1	rs2759392	QKI	0	intronic	2.006	NA
55	6:163895788:A:G	rs4709718	6	163895788	A	G	0.4592	0.0207	4.96e-08	1	rs13202282	QKI	0	intronic	3.268	5
55	6:163895819:T:TAA	rs560022374	6	163895819	T	TAA	0.4742	0.0204	1.87e-07	0.763874	rs13202282	QKI	0	intronic	1.076	NA
55	6:163897886:A:G	rs1234603	6	163897886	A	G	0.2197	-0.0216	4.13e-07	0.757075	rs1737332	QKI	0	intronic	0.206	NA
55	6:163898208:C:T	rs1234976	6	163898208	T	C	0.2197	0.0264	3.21e-09	0.757075	rs1737332	QKI	0	intronic	0.815	NA
55	6:163899415:C:G	rs1737601	6	163899415	C	G	0.2207	-0.0217	3.68e-07	0.761175	rs1737332	QKI	0	intronic	0.941	6
55	6:163900155:T:TA	rs35728884	6	163900155	TA	T	0.2207	NA	NA	0.761175	rs1737332	QKI	0	intronic	0.455	NA
55	6:163900648:A:C	rs4708995	6	163900648	A	C	0.4592	-0.0207	4.83e-08	1	rs13202282	QKI	0	intronic	3.985	7
55	6:163901241:G:T	rs1744933	6	163901241	T	G	0.2435	0.02	8.86e-07	0.658062	rs1737332	QKI	0	intronic	4.99	7
55	6:163901391:A:C	rs9364688	6	163901391	A	C	0.4592	0.0206	5.66e-08	1	rs13202282	QKI	0	intronic	0.723	5
55	6:163905372:C:G	rs2759382	6	163905372	C	G	0.2197	-0.0252	1.08e-08	0.757075	rs1737332	QKI	0	intronic	1.187	7
55	6:163905683:A:C	rs2759381	6	163905683	A	C	0.2425	0.0199	9.72e-07	0.654029	rs1737332	QKI	0	intronic	8.309	NA
55	6:163907241:C:T	rs2294709	6	163907241	T	C	0.4592	0.0203	9.02e-08	0.992005	rs13202282	QKI	0	intronic	7.211	NA
55	6:163907885:A:G	rs1016502	6	163907885	A	G	0.2207	-0.0261	4.91e-09	0.761175	rs1737332	QKI	0	intronic	2.934	5
55	6:163908212:G:GT	rs5881536	6	163908212	GT	G	0.2286	NA	NA	0.720117	rs1737332	QKI	0	intronic	1.02	NA
55	6:163908388:G:T	rs1744928	6	163908388	T	G	0.2435	0.0192	2.29e-06	0.658062	rs1737332	QKI	0	intronic	4.419	5
55	6:163908942:A:G	rs1016501	6	163908942	A	G	0.2425	0.0201	7.45e-07	0.654029	rs1737332	QKI	0	intronic	3.043	NA
55	6:163909857:A:G	rs1737611	6	163909857	A	G	0.2425	-0.0196	1.41e-06	0.654029	rs1737332	QKI	0	intronic	3.145	NA
55	6:163910456:C:CTGTGTGTGTG	rs66826538	6	163910456	CTGTGTGTGTG	C	0.2346	NA	NA	0.622654	rs1737332	QKI	0	intronic	1.239	NA
55	6:163912700:A:G	rs2759389	6	163912700	A	G	0.2207	-0.0213	6.55e-07	0.761175	rs1737332	QKI	0	intronic	0.603	NA
55	6:163913182:C:T	rs1744924	6	163913182	T	C	0.2207	-0.0212	7.14e-07	0.761175	rs1737332	QKI	0	intronic	11.38	7
55	6:163914457:A:G	rs1614795	6	163914457	A	G	0.2207	0.0213	6.59e-07	0.761175	rs1737332	QKI	0	intronic	5.759	7
55	6:163914511:C:T	rs2745364	6	163914511	T	C	0.2207	-0.0248	1.4e-08	0.761175	rs1737332	QKI	0	intronic	3.488	NA
55	6:163914877:A:ACAAAAATATAGT	rs145848244	6	163914877	A	ACAAAAATATAGT	0.2207	0.0208	1.13e-06	0.761175	rs1737332	QKI	0	intronic	3.518	NA
55	6:163914947:G:T	rs1619076	6	163914947	T	G	0.2207	-0.0214	5.48e-07	0.761175	rs1737332	QKI	0	intronic	4.476	6
55	6:163915035:A:G	rs1619863	6	163915035	A	G	0.2207	-0.021	9.11e-07	0.761175	rs1737332	QKI	0	intronic	1.299	7
55	6:163916241:C:T	rs1737609	6	163916241	T	C	0.2207	0.0259	6.38e-09	0.761175	rs1737332	QKI	0	intronic	3.237	NA
55	6:163916957:C:T	rs2874602	6	163916957	T	C	0.2207	-0.0212	5.23e-07	0.761175	rs1737332	QKI	0	intronic	2.523	6
55	6:163917427:A:AAGG	rs35315152	6	163917427	AAGG	A	0.2207	NA	NA	0.761175	rs1737332	QKI	0	intronic	4.54	NA
55	6:163918381:G:T	rs2321698	6	163918381	T	G	0.171	-0.0288	4.18e-09	0.973233	rs2759392	QKI	0	intronic	1.236	6
55	6:163919209:C:T	rs6924130	6	163919209	T	C	0.2465	-0.0199	7.22e-07	0.645068	rs1737332	QKI	0	intronic	0.038	6
55	6:163919220:T:TAAAAA	rs577554473	6	163919220	T	TAAAAA	0.3121	NA	NA	0.626536	rs573325217	QKI	0	intronic	2.711	NA
55	6:163920117:C:T	rs721190	6	163920117	T	C	0.2207	-0.021	9.01e-07	0.761175	rs1737332	QKI	0	intronic	1.15	NA
55	6:163920254:A:G	rs721191	6	163920254	A	G	0.2207	0.021	9.54e-07	0.761175	rs1737332	QKI	0	intronic	5.825	NA
55	6:163920573:C:T	rs2038148	6	163920573	T	C	0.2217	0.021	8.93e-07	0.756804	rs1737332	QKI	0	intronic	1.293	NA
55	6:163921266:A:G	rs9365572	6	163921266	A	G	0.2217	-0.021	9.56e-07	0.756804	rs1737332	QKI	0	intronic	4.408	4
55	6:163921922:A:G	rs9356117	6	163921922	A	G	0.2217	0.021	9.49e-07	0.756804	rs1737332	QKI	0	intronic	4.556	6
55	6:163922028:A:G	rs2038147	6	163922028	A	G	0.2217	0.021	9.09e-07	0.756804	rs1737332	QKI	0	intronic	2.079	NA
55	6:163922318:T:TA	rs529316699	6	163922318	T	TA	0.2545	0.0201	2.84e-06	0.603181	rs1737332	QKI	0	intronic	0.991	NA
55	6:163922390:C:T	rs2038146	6	163922390	T	C	0.2207	-0.021	9.33e-07	0.751808	rs1737332	QKI	0	intronic	12.49	NA
55	6:163922981:C:CTGTT	rs10578389	6	163922981	CTGTT	C	0.2217	NA	NA	0.756804	rs1737332	QKI	0	intronic	4.075	NA
55	6:163923338:C:CAGTG	rs67790164	6	163923338	CAGTG	C	0.2207	NA	NA	0.761175	rs1737332	QKI	0	intronic	0.813	NA
55	6:163924305:C:T	rs4709720	6	163924305	T	C	0.4592	-0.0203	5.74e-08	1	rs13202282	QKI	0	intronic	0.177	7
55	6:163924579:A:G	rs2092407	6	163924579	A	G	0.2217	-0.0211	8.41e-07	0.756804	rs1737332	QKI	0	intronic	1.354	7
55	6:163924877:G:T	rs2103671	6	163924877	T	G	0.2217	-0.021	8.81e-07	0.756804	rs1737332	QKI	0	intronic	1.342	NA
55	6:163926038:G:T	rs7768051	6	163926038	T	G	0.2217	-0.021	8.75e-07	0.756804	rs1737332	QKI	0	intronic	1.546	5
55	6:163926213:A:T	rs6455900	6	163926213	A	T	0.2217	0.0258	7.11e-09	0.756804	rs1737332	QKI	0	intronic	3.915	4
55	6:163926903:C:T	rs2321700	6	163926903	T	C	0.2475	-0.02	6.51e-07	0.642426	rs1737332	QKI	0	intronic	0.279	6
55	6:163927542:A:C	rs1040514	6	163927542	A	C	0.2217	-0.0211	8.2e-07	0.756804	rs1737332	QKI	0	intronic	2.016	NA
55	6:163927784:A:G	rs7761088	6	163927784	A	G	0.2207	0.0258	6.81e-09	0.761175	rs1737332	QKI	0	intronic	0.311	7
55	6:163929340:A:C	rs9364689	6	163929340	A	C	0.4592	0.0204	5.55e-08	1	rs13202282	QKI	0	intronic	11.13	4
55	6:163929552:C:CTTTCTTTCTTTCT	rs148722046	6	163929552	CTTTCTTTCTTTCT	C	0.2207	NA	NA	0.761175	rs1737332	QKI	0	intronic	0.562	NA
55	6:163930175:A:G	rs7751779	6	163930175	A	G	0.2197	-0.0258	6.94e-09	0.74773	rs1737332	QKI	0	intronic	1.464	7
55	6:163930181:A:C	rs35442073	6	163930181	A	C	0.4583	-0.0203	6.93e-08	0.996016	rs13202282	QKI	0	intronic	0.989	6
55	6:163930187:A:G	rs7751784	6	163930187	A	G	0.2197	-0.0211	8.02e-07	0.74773	rs1737332	QKI	0	intronic	0.114	6
55	6:163930243:A:C	rs13202282	6	163930243	A	C	0.4592	-0.0205	4.14e-08	1	rs13202282	QKI	0	intronic	3.03	7
55	6:163930510:A:AG	rs66762898	6	163930510	AG	A	0.2416	NA	NA	0.666922	rs1737332	QKI	0	intronic	1.448	NA
55	6:163930571:C:G	rs6915247	6	163930571	C	G	0.2207	-0.0247	1.66e-08	0.761175	rs1737332	QKI	0	intronic	1.429	6
55	6:163931527:A:G	rs6455901	6	163931527	A	G	0.2465	-0.0193	1.96e-06	0.645068	rs1737332	QKI	0	intronic	1.21	7
55	6:163931893:C:CTCTT	rs137931526	6	163931893	CTCTT	C	0.4592	NA	NA	1	rs13202282	QKI	0	intronic	1.354	NA
55	6:163932424:C:G	rs9347754	6	163932424	C	G	0.2207	0.0246	1.71e-08	0.761175	rs1737332	QKI	0	intronic	1.504	7
55	6:163932583:A:T	rs9347755	6	163932583	A	T	0.2465	-0.02	6.1e-07	0.645068	rs1737332	QKI	0	intronic	2.084	7
55	6:163932893:C:T	rs9365573	6	163932893	T	C	0.2465	-0.0199	7.15e-07	0.645068	rs1737332	QKI	0	intronic	2.447	6
55	6:163933010:T:TA	rs76844541	6	163933010	T	TA	0.2465	0.0199	9.39e-07	0.645068	rs1737332	QKI	0	intronic	1.827	NA
55	6:163934616:A:T	rs2179524	6	163934616	A	T	0.2465	-0.0199	7.17e-07	0.645068	rs1737332	QKI	0	intronic	4.711	3a
55	6:163934947:C:T	rs2179523	6	163934947	T	C	0.2465	0.0199	6.63e-07	0.645068	rs1737332	QKI	0	intronic	5.337	NA
55	6:163935209:C:G	rs9295222	6	163935209	C	G	0.2207	-0.021	8.89e-07	0.761175	rs1737332	QKI	0	intronic	6.52	4
55	6:163935382:A:C	rs6914387	6	163935382	A	C	0.2207	-0.0209	9.59e-07	0.761175	rs1737332	QKI	0	intronic	2.649	7
55	6:163935422:A:G	rs6913113	6	163935422	A	G	0.2207	-0.021	8.49e-07	0.761175	rs1737332	QKI	0	intronic	0.053	6
55	6:163935846:A:T	rs7775850	6	163935846	A	T	0.2465	0.02	6.58e-07	0.645068	rs1737332	QKI	0	intronic	2.129	5
55	6:163936133:A:G	rs6455902	6	163936133	A	G	0.2207	-0.021	8.92e-07	0.761175	rs1737332	QKI	0	intronic	2.724	5
55	6:163936810:A:G	rs6455903	6	163936810	A	G	0.2207	-0.021	9.05e-07	0.761175	rs1737332	QKI	0	intronic	5.195	6
55	6:163937184:A:T	rs1737607	6	163937184	A	T	0.172	0.0289	3.86e-09	0.99333	rs2759392	QKI	0	intronic	1.277	6
55	6:163937242:A:G	rs1737606	6	163937242	A	G	0.2207	0.021	9e-07	0.761175	rs1737332	QKI	0	intronic	0.871	NA
55	6:163937420:A:G	rs6905852	6	163937420	A	G	0.2207	0.0211	8.38e-07	0.761175	rs1737332	QKI	0	intronic	0.474	6
55	6:163937474:A:G	rs6906008	6	163937474	A	G	0.2207	0.0211	7.82e-07	0.761175	rs1737332	QKI	0	intronic	0.401	7
55	6:163937974:A:T	rs9347756	6	163937974	A	T	0.2207	0.0259	9.08e-09	0.761175	rs1737332	QKI	0	intronic	0.164	5
55	6:163938094:A:T	rs34316507	6	163938094	A	T	0.4543	NA	NA	0.709332	rs13202282	QKI	0	intronic	0.291	5
55	6:163938594:C:T	rs724826	6	163938594	T	C	0.4592	-0.0198	1.32e-07	1	rs13202282	QKI	0	intronic	2.711	NA
55	6:163940075:A:G	rs4708997	6	163940075	A	G	0.2465	0.0198	1.01e-06	0.645068	rs1737332	QKI	0	intronic	0.378	6
55	6:163942162:A:G	rs2294706	6	163942162	A	G	0.4592	0.0199	1.16e-07	1	rs13202282	QKI	0	intronic	2.696	NA
55	6:163943488:A:G	rs9456866	6	163943488	A	G	0.2207	-0.0209	1.04e-06	0.761175	rs1737332	QKI	0	intronic	0.079	7
55	6:163945380:G:GCTA	rs71865710	6	163945380	GCTA	G	0.3738	NA	NA	0.715877	rs13202282	QKI	0	intronic	0.899	NA
55	6:163945674:A:AT	rs11383012	6	163945674	A	AT	0.2207	0.0212	9.78e-07	0.761175	rs1737332	QKI	0	intronic	2.058	NA
55	6:163946299:C:CT	rs59849901	6	163946299	CT	C	0.2266	NA	NA	0.704588	rs2759392	QKI	0	intronic	1.344	NA
55	6:163946610:C:G	rs7450397	6	163946610	C	G	0.3231	0.0211	3.11e-08	0.66488	rs573325217	QKI	0	intronic	2.464	7
55	6:163947424:A:G	rs9364691	6	163947424	A	G	0.4592	-0.0202	4.58e-08	1	rs13202282	QKI	0	intronic	2.063	7
55	6:163947874:C:T	rs9295223	6	163947874	T	C	0.2475	0.0195	2.1e-06	0.640793	rs1737332	QKI	0	intronic	3.017	6
55	6:163948564:A:G	rs2321702	6	163948564	A	G	0.2207	-0.0212	6.86e-07	0.761175	rs1737332	QKI	0	intronic	11.03	5
55	6:163953202:C:T	rs9347759	6	163953202	T	C	0.2207	-0.0261	7.07e-09	0.761175	rs1737332	QKI	0	intronic	10.63	5
55	6:163954075:A:G	rs2092406	6	163954075	A	G	0.2207	0.0259	8.52e-09	0.761175	rs1737332	QKI	0	intronic	2.977	NA
55	6:163954572:C:T	rs9347760	6	163954572	T	C	0.4573	-0.0204	5.14e-08	0.992032	rs13202282	QKI	0	intronic	0.41	4
55	6:163956329:A:G	rs9364692	6	163956329	A	G	0.4573	-0.0205	4.64e-08	0.992032	rs13202282	QKI	0	intronic	3.59	7
55	6:163957733:T:TA	rs5881538	6	163957733	TA	T	0.4583	NA	NA	0.98805	rs13202282	QKI	0	intronic	0.199	NA
55	6:163957736:A:T	rs2321703	6	163957736	A	T	0.4573	NA	NA	0.992032	rs13202282	QKI	0	intronic	3.74	5
55	6:163961027:C:T	rs9365574	6	163961027	T	C	0.2207	-0.0209	1.05e-06	0.761175	rs1737332	QKI	0	intronic	0.007	6
55	6:163961081:G:T	rs9347762	6	163961081	T	G	0.4583	-0.0205	4.28e-08	0.98805	rs13202282	QKI	0	intronic	5.935	6
55	6:163962204:C:T	rs7749189	6	163962204	T	C	0.2197	0.025	1.59e-08	0.756232	rs1737332	QKI	0	intronic	2.123	6
55	6:163964002:T:TAGAA	rs145414506	6	163964002	T	TAGAA	0.2465	0.0187	1.33e-05	0.645068	rs1737332	QKI	0	intronic	1.404	NA
55	6:163965150:C:G	rs13199835	6	163965150	G	C	0.4583	NA	NA	0.988005	rs13202282	QKI	0	intronic	2.625	7
55	6:163966888:A:C	rs1238371	6	163966888	A	C	0.2207	0.0258	3.31e-08	0.761175	rs1737332	QKI	0	intronic	1.959	NA
55	6:163969279:A:G	rs4709722	6	163969279	A	G	0.4573	0.0207	9.36e-08	0.992032	rs13202282	QKI	0	intronic	1.6	7
55	6:163969365:C:CTTG	rs144618271	6	163969365	CTTG	C	0.4314	NA	NA	0.895787	rs13202282	QKI	0	intronic	0.107	NA
55	6:163971700:C:T	rs6455904	6	163971700	T	C	0.2207	0.0258	3.12e-08	0.761175	rs1737332	QKI	0	intronic	0.321	6
55	6:163971980:C:CA	rs562909147	6	163971980	CA	C	0.2873	-0.0278	1.03e-09	1	rs562909147	QKI	0	intronic	1.084	NA
55	6:163975458:G:T	rs6926584	6	163975458	T	G	0.2207	0.0258	3.39e-08	0.761175	rs1737332	QKI	0	intronic	4.386	7
55	6:163976095:A:T	rs6927417	6	163976095	A	T	0.2207	0.0258	3.18e-08	0.761175	rs1737332	QKI	0	intronic	2.918	3a
55	6:163980474:T:TGAA	rs147223356	6	163980474	T	TGAA	0.2207	0.025	2.25e-07	0.761175	rs1737332	QKI	0	intronic	1	NA
55	6:163980882:C:G	rs7769145	6	163980882	C	G	0.2207	-0.0214	2.48e-06	0.761175	rs1737332	QKI	0	intronic	2.797	6
55	6:163986482:A:G	rs715020	6	163986482	A	G	0.4573	0.0208	8.07e-08	0.992032	rs13202282	QKI	0	UTR3	11.85	NA
55	6:163987389:A:T	rs9456869	6	163987389	A	T	0.2207	-0.0244	1.37e-07	0.761175	rs1737332	QKI	0	UTR3	18.77	5
55	6:163991476:G:GT	rs35227460	6	163991476	GT	G	0.4543	NA	NA	0.670216	rs13202282	QKI	0	intronic	14.79	NA
55	6:163992751:T:TAAAA	rs551249653	6	163992751	T	TAAAA	0.006958	NA	NA	0.723018	rs1737332	QKI	0	UTR3	14.68	NA
55	6:163992751:TAAAA:TAAAAA	6:163992751:TAAAA:TAAAAA	6	163992751	TAAAA	TAAAAA	0.2247	NA	NA	0.723018	rs1737332	QKI	0	NA	NA	NA
55	6:163992751:TAAAA:TAAAAAA	6:163992751:TAAAA:TAAAAAA	6	163992751	TAAAAAA	TAAAA	0.000994	NA	NA	0.723018	rs1737332	QKI	0	NA	NA	NA
55	6:163994956:C:T	rs2057003	6	163994956	T	C	0.2207	0.025	2.29e-07	0.752719	rs1737332	QKI	0	UTR3	13.44	3a
55	6:163995737:C:T	rs2294698	6	163995737	T	C	0.4056	0.0185	2.65e-06	0.790856	rs13202282	QKI	0	UTR3	7.378	NA
55	6:163997175:G:T	rs1047935	6	163997175	T	G	0.4583	-0.0212	6.56e-08	0.98805	rs13202282	QKI	0	UTR3	0.147	7
55	6:163997379:A:G	rs9356119	6	163997379	A	G	0.2465	0.0196	5.08e-06	0.638408	rs1737332	QKI	0	UTR3	7.157	5
55	6:163997383:A:C	rs9356120	6	163997383	A	C	0.2475	0.0196	5.26e-06	0.634178	rs1737332	QKI	0	UTR3	4.364	5
55	6:163997673:C:T	rs6931049	6	163997673	T	C	0.2207	-0.0201	1.24e-05	0.752719	rs1737332	QKI	0	UTR3	5.755	5
55	6:163998310:G:T	rs7752945	6	163998310	T	G	0.171	0.0279	1.47e-07	0.986639	rs2759392	QKI	0	UTR3	0.5	5
55	6:164003180:A:C	rs6909364	6	164003180	A	C	0.2197	0.0263	2.57e-08	0.757075	rs1737332	QKI	3551	intergenic	0.042	NA
55	6:164005951:A:AATTT	rs66495521	6	164005951	AATTT	A	0.2545	NA	NA	0.613372	rs1737332	RP5-826L7.1	1663	intergenic	1.356	NA
56	7:19548842:C:T	rs4721778	7	19548842	T	C	0.3439	0.0218	2.18e-08	0.742924	rs10232942	AC007091.1	0	ncRNA_intronic	3.035	5
56	7:19548906:A:T	rs4721779	7	19548906	A	T	0.3012	0.0203	1.91e-07	0.685057	rs10232942	AC007091.1	0	ncRNA_intronic	2.081	5
56	7:19548908:G:T	rs4721780	7	19548908	T	G	0.3012	-0.0203	2.04e-07	0.685057	rs10232942	AC007091.1	0	ncRNA_intronic	1.807	5
56	7:19549162:A:C	rs4719564	7	19549162	A	C	0.335	-0.0222	1.39e-08	0.775548	rs10232942	AC007091.1	0	ncRNA_intronic	2.249	7
56	7:19549523:C:T	rs4719565	7	19549523	T	C	0.2982	-0.0196	5e-07	0.669228	rs10232942	AC007091.1	0	ncRNA_intronic	5.911	7
56	7:19549650:C:T	rs10245919	7	19549650	T	C	0.3121	0.0191	8.86e-07	0.622833	rs10232942	AC007091.1	0	ncRNA_intronic	6.214	5
56	7:19550247:A:G	rs12534570	7	19550247	A	G	0.3161	0.0183	2.37e-06	0.643881	rs10232942	AC007091.1	0	ncRNA_intronic	0.997	6
56	7:19552495:C:G	rs12536555	7	19552495	C	G	0.335	-0.022	1.25e-08	0.796793	rs10232942	AC007091.1	0	ncRNA_intronic	2.824	6
56	7:19555118:A:C	rs2024347	7	19555118	A	C	0.3161	-0.0233	1.69e-09	0.861237	rs10232942	AC007091.1	0	ncRNA_intronic	0.338	NA
56	7:19555891:A:T	rs2192486	7	19555891	A	T	0.3181	-0.0235	1.34e-09	0.853767	rs10232942	AC007091.1	0	ncRNA_intronic	0.791	5
56	7:19556983:A:C	rs4602789	7	19556983	A	C	0.3181	-0.0232	2.26e-09	0.853767	rs10232942	AC007091.1	0	ncRNA_intronic	7.591	6
56	7:19558261:A:G	rs1476944	7	19558261	A	G	0.341	0.0212	3.63e-08	0.797863	rs10232942	AC007091.1	0	ncRNA_intronic	1.898	NA
56	7:19560331:C:G	rs759249	7	19560331	C	G	0.328	0.0219	9.42e-09	0.843986	rs10232942	AC007091.1	0	ncRNA_intronic	2.731	5
56	7:19560619:A:G	rs759248	7	19560619	A	G	0.3002	-0.0185	1.49e-06	0.794268	rs10232942	AC007091.1	0	ncRNA_intronic	4.364	NA
56	7:19560712:C:G	rs10269875	7	19560712	C	G	0.3002	0.0181	2.62e-06	0.794268	rs10232942	AC007091.1	0	ncRNA_intronic	0.864	6
56	7:19560989:C:T	rs917919	7	19560989	T	C	0.3002	-0.0183	1.86e-06	0.794268	rs10232942	AC007091.1	0	ncRNA_intronic	2.719	NA
56	7:19561114:A:G	rs917918	7	19561114	A	G	0.3002	-0.0184	1.66e-06	0.794268	rs10232942	AC007091.1	0	ncRNA_intronic	2.014	NA
56	7:19561214:A:G	rs917917	7	19561214	A	G	0.3012	0.0182	2.08e-06	0.797221	rs10232942	AC007091.1	0	ncRNA_intronic	0.261	NA
56	7:19561512:A:C	rs2192485	7	19561512	A	C	0.3131	0.0184	1.57e-06	0.735539	rs10232942	AC007091.1	0	ncRNA_intronic	1.129	NA
56	7:19561534:G:T	rs2192484	7	19561534	T	G	0.3002	-0.0188	9.95e-07	0.794268	rs10232942	AC007091.1	0	ncRNA_intronic	1.64	NA
56	7:19561788:C:T	rs10230658	7	19561788	T	C	0.3002	-0.0186	1.32e-06	0.794268	rs10232942	AC007091.1	0	ncRNA_intronic	1.532	6
56	7:19562090:A:C	rs10244808	7	19562090	A	C	0.2992	-0.0192	4.28e-07	0.798018	rs10232942	AC007091.1	0	ncRNA_intronic	0.355	7
56	7:19563493:A:G	rs6963439	7	19563493	A	G	0.2932	-0.0197	3.2e-07	0.786019	rs10232942	AC007091.1	0	ncRNA_intronic	7.446	6
56	7:19565006:C:T	rs7794428	7	19565006	T	C	0.329	-0.0214	1.46e-08	0.847346	rs10232942	AC007091.1	0	ncRNA_intronic	0.269	7
56	7:19565637:T:TTCTGTTTCAAAATTTA	rs146273948	7	19565637	T	TTCTGTTTCAAAATTTA	0.3221	-0.0218	1.21e-08	0.883106	rs10232942	AC007091.1	0	ncRNA_intronic	12.47	NA
56	7:19566937:A:G	rs2192482	7	19566937	A	G	0.3022	-0.0195	4.19e-07	0.785532	rs10232942	AC007091.1	0	ncRNA_intronic	0.542	NA
56	7:19567359:A:G	rs7789868	7	19567359	A	G	0.2962	0.0193	5.33e-07	0.773249	rs10232942	AC007091.1	0	ncRNA_intronic	4.661	7
56	7:19567484:C:T	rs10276556	7	19567484	T	C	0.338	0.0212	2.83e-08	0.814727	rs10232942	AC007091.1	0	ncRNA_intronic	4.941	6
56	7:19568166:A:G	rs2390118	7	19568166	A	G	0.3191	0.0222	6.75e-09	0.857043	rs10232942	AC007091.1	0	ncRNA_intronic	2.039	7
56	7:19568477:C:T	rs12700056	7	19568477	T	C	0.3161	-0.0227	3.13e-09	0.869282	rs10232942	AC007091.1	0	ncRNA_intronic	0.479	6
56	7:19568556:C:T	rs12700057	7	19568556	T	C	0.2962	-0.0199	2.35e-07	0.773249	rs10232942	AC007091.1	0	ncRNA_intronic	2.814	7
56	7:19570092:A:G	rs9648259	7	19570092	A	G	0.3022	-0.0196	3.39e-07	0.778251	rs10232942	AC007091.1	0	ncRNA_intronic	8.407	5
56	7:19570209:C:T	rs9648260	7	19570209	T	C	0.326	-0.0216	1.5e-08	0.852727	rs10232942	AC007091.1	0	ncRNA_intronic	0.605	6
56	7:19571563:C:T	rs9648261	7	19571563	T	C	0.3181	-0.022	8.39e-09	0.853227	rs10232942	AC007091.1	0	ncRNA_intronic	3.316	6
56	7:19572001:G:T	rs12700058	7	19572001	T	G	0.2952	-0.0195	4.22e-07	0.769686	rs10232942	AC007091.1	0	ncRNA_intronic	2.447	7
56	7:19572199:C:T	rs12535260	7	19572199	T	C	0.2942	-0.0194	4.63e-07	0.766823	rs10232942	AC007091.1	0	ncRNA_intronic	2.914	7
56	7:19572222:A:G	rs12532587	7	19572222	A	G	0.3171	0.0216	1.7e-08	0.84996	rs10232942	AC007091.1	0	ncRNA_intronic	0.061	7
56	7:19572580:C:T	rs12700059	7	19572580	T	C	0.3231	0.0216	1.61e-08	0.818173	rs10232942	AC007091.1	0	ncRNA_intronic	1.869	5
56	7:19572587:A:T	rs6965709	7	19572587	A	T	0.2684	0.0187	1.99e-06	0.655723	rs10232942	AC007091.1	0	ncRNA_intronic	3.226	5
56	7:19572851:G:T	rs2080222	7	19572851	T	G	0.33	-0.0213	2.39e-08	0.835935	rs10232942	AC007091.1	0	ncRNA_intronic	10.47	NA
56	7:19573386:A:G	rs10242663	7	19573386	A	G	0.331	0.0216	1.63e-08	0.832608	rs10232942	AC007091.1	0	ncRNA_intronic	1.697	7
56	7:19573763:A:G	rs985307	7	19573763	A	G	0.3072	-0.0191	6.48e-07	0.749708	rs10232942	AC007091.1	0	ncRNA_intronic	8.892	NA
56	7:19574066:A:T	rs985306	7	19574066	A	T	0.3072	-0.019	7.18e-07	0.749708	rs10232942	AC007091.1	0	ncRNA_intronic	4.118	5
56	7:19574283:C:CAT	rs142691657	7	19574283	CAT	C	0.33	NA	NA	0.828585	rs10232942	AC007091.1	0	ncRNA_intronic	1.619	NA
56	7:19574677:C:T	rs2192481	7	19574677	T	C	0.332	0.0211	3.08e-08	0.827959	rs10232942	AC007091.1	0	ncRNA_intronic	0.956	NA
56	7:19575505:A:G	rs985882	7	19575505	A	G	0.2962	-0.02	2.05e-07	0.765951	rs10232942	AC007091.1	0	ncRNA_intronic	1.867	NA
56	7:19575555:A:G	rs985881	7	19575555	A	G	0.2962	-0.0197	2.88e-07	0.765951	rs10232942	AC007091.1	0	ncRNA_intronic	4.064	NA
56	7:19576125:A:G	rs6971829	7	19576125	A	G	0.3032	-0.0192	5.94e-07	0.767485	rs10232942	AC007091.1	0	ncRNA_intronic	8.977	7
56	7:19576147:C:G	rs6972245	7	19576147	C	G	0.2972	0.0196	3.43e-07	0.755073	rs10232942	AC007091.1	0	ncRNA_intronic	0.972	6
56	7:19576514:C:CTTATTTG	rs113897269	7	19576514	CTTATTTG	C	0.2992	NA	NA	0.738422	rs10232942	AC007091.1	0	ncRNA_intronic	5.791	NA
56	7:19576701:A:G	rs11505420	7	19576701	A	G	0.3052	0.0191	6.92e-07	0.758972	rs10232942	AC007091.1	0	ncRNA_intronic	1.468	6
56	7:19576825:C:G	rs1008704	7	19576825	C	G	0.3032	0.0189	8.93e-07	0.767485	rs10232942	AC007091.1	0	ncRNA_intronic	0.513	7
56	7:19576929:A:T	rs1985774	7	19576929	A	T	0.3032	0.0193	7.22e-07	0.767485	rs10232942	AC007091.1	0	ncRNA_intronic	2.66	6
56	7:19577523:A:C	rs4721783	7	19577523	A	C	0.326	-0.0224	7.14e-09	0.852727	rs10232942	AC007091.1	0	ncRNA_intronic	6.333	5
56	7:19578042:C:G	rs2024355	7	19578042	C	G	0.3211	-0.0228	2.5e-09	0.841804	rs10232942	AC007091.1	0	ncRNA_intronic	18.44	5
56	7:19578876:A:G	rs2024353	7	19578876	A	G	0.2654	-0.021	2.82e-07	0.656554	rs10232942	AC007091.1	0	ncRNA_intronic	5.547	7
56	7:19581743:G:T	rs4721784	7	19581743	T	G	0.329	-0.0228	3.97e-09	0.847346	rs10232942	AC007091.1	0	ncRNA_intronic	0.34	6
56	7:19583738:C:T	rs10278135	7	19583738	T	C	0.3201	-0.0236	1.04e-09	0.844808	rs10232942	AC007091.1	0	ncRNA_intronic	2.93	7
56	7:19585860:C:T	rs4480011	7	19585860	T	C	0.331	0.0228	3.74e-09	0.862173	rs10232942	AC007091.1	0	ncRNA_intronic	0.013	7
56	7:19587257:A:G	rs2160095	7	19587257	A	G	0.328	0.023	2.67e-09	0.874342	rs10232942	AC007091.1	0	ncRNA_intronic	2.288	6
56	7:19587887:C:G	rs10257211	7	19587887	C	G	0.3469	-0.0219	8.47e-09	0.81358	rs10232942	AC007091.1	0	ncRNA_intronic	1.282	7
56	7:19588840:A:G	rs10261496	7	19588840	A	G	0.331	0.0225	5.69e-09	0.870203	rs10232942	AC007091.1	0	ncRNA_intronic	1.294	7
56	7:19589137:A:G	rs10261834	7	19589137	A	G	0.331	0.0226	4.75e-09	0.870203	rs10232942	AC007091.1	0	ncRNA_intronic	1.479	5
56	7:19589555:A:AC	rs11312193	7	19589555	AC	A	0.331	NA	NA	0.870203	rs10232942	AC007091.1	0	ncRNA_intronic	0.6	NA
56	7:19589937:A:AT	rs35410999	7	19589937	AT	A	0.332	NA	NA	0.866182	rs10232942	AC007091.1	0	ncRNA_intronic	3.65	NA
56	7:19590122:A:G	rs12537939	7	19590122	A	G	0.331	0.0226	4.7e-09	0.870203	rs10232942	AC007091.1	0	ncRNA_intronic	3.532	5
56	7:19591565:C:G	rs12673167	7	19591565	C	G	0.2594	0.0225	3.72e-08	0.667949	rs10232942	AC007091.1	0	ncRNA_intronic	0.178	5
56	7:19593616:T:TCTAATGCTAA	rs535382239	7	19593616	TCTAATGCTAA	T	0.2664	NA	NA	0.679974	rs10232942	AC007091.1	0	ncRNA_intronic	NA	NA
56	7:19594164:A:G	rs2192477	7	19594164	A	G	0.331	0.0227	4.04e-09	0.877149	rs10232942	AC007091.1	0	ncRNA_intronic	4.159	NA
56	7:19594425:A:G	rs4721790	7	19594425	A	G	0.2664	0.0217	1.12e-07	0.679974	rs10232942	AC007091.1	0	ncRNA_intronic	16.64	5
56	7:19595124:C:T	rs35596058	7	19595124	T	C	0.2664	0.0217	1.03e-07	0.679974	rs10232942	AC007091.1	0	ncRNA_intronic	0.86	6
56	7:19596455:C:T	rs6971038	7	19596455	T	C	0.325	0.0231	1.48e-09	0.846488	rs10232942	AC007091.1	0	ncRNA_intronic	1.856	6
56	7:19597128:A:G	rs62448085	7	19597128	A	G	0.2634	0.0215	1.41e-07	0.664011	rs10232942	AC007091.1	0	ncRNA_intronic	0.489	6
56	7:19599324:C:G	rs13246869	7	19599324	C	G	0.335	-0.0223	7.16e-09	0.80085	rs10232942	AC007091.1	0	ncRNA_intronic	0.836	5
56	7:19599867:A:G	rs17354370	7	19599867	A	G	0.2753	0.0217	6.87e-08	0.63791	rs10232942	AC007091.1	0	ncRNA_intronic	1.595	3a
56	7:19599950:T:TAC	rs76608677	7	19599950	T	TAC	0.2763	0.0216	1.08e-07	0.634492	rs10232942	AC007091.1	0	ncRNA_intronic	3.153	NA
56	7:19602619:A:G	rs10267686	7	19602619	A	G	0.341	-0.0224	3.76e-09	0.861002	rs10232942	AC007091.1	0	ncRNA_intronic	10.5	7
56	7:19604891:C:CT	rs67545221	7	19604891	CT	C	0.3439	NA	NA	0.857443	rs10232942	AC007091.1	0	ncRNA_intronic	12.18	NA
56	7:19605674:C:T	rs55883028	7	19605674	T	C	0.2873	0.0213	1.14e-07	0.677317	rs10232942	AC007091.1	0	ncRNA_intronic	1.872	6
56	7:19605771:A:T	rs56229068	7	19605771	A	T	0.2873	-0.0214	9.25e-08	0.677317	rs10232942	AC007091.1	0	ncRNA_intronic	9.433	6
56	7:19608261:A:T	rs17354412	7	19608261	A	T	0.2873	0.0219	3.06e-08	0.685269	rs10232942	AC007091.1	0	ncRNA_intronic	3.739	7
56	7:19609643:A:G	rs11767221	7	19609643	A	G	0.3439	-0.0232	6.98e-10	0.878823	rs10232942	AC007091.1	0	ncRNA_intronic	5.571	7
56	7:19609722:A:G	rs6966112	7	19609722	A	G	0.2853	0.0208	1.47e-07	0.686195	rs10232942	AC007091.1	0	ncRNA_intronic	8.617	6
56	7:19609847:A:G	rs11489333	7	19609847	A	G	0.2813	0.0222	3.18e-08	0.674006	rs10232942	AC007091.1	0	ncRNA_intronic	5.024	7
56	7:19610215:C:T	rs10241336	7	19610215	T	C	0.3429	-0.0235	6.71e-10	0.874674	rs10232942	AC007091.1	0	ncRNA_intronic	4.088	6
56	7:19610653:A:G	rs10229434	7	19610653	A	G	0.3131	0.023	2.2e-09	0.77573	rs10232942	AC007091.1	0	ncRNA_intronic	1.572	7
56	7:19611149:A:G	rs714392	7	19611149	A	G	0.3449	-0.0222	3.33e-09	0.858376	rs10232942	AC007091.1	0	ncRNA_intronic	4.128	6
56	7:19611307:G:T	rs10230207	7	19611307	T	G	0.3489	0.0217	1.14e-08	0.882288	rs10232942	AC007091.1	0	ncRNA_intronic	5.343	7
56	7:19611462:G:T	rs10248814	7	19611462	T	G	0.2913	-0.0202	3.21e-07	0.710418	rs10232942	AC007091.1	0	ncRNA_intronic	4.667	6
56	7:19611753:C:T	rs10807794	7	19611753	T	C	0.3479	-0.0226	2.62e-09	0.886128	rs10232942	AC007091.1	0	ncRNA_intronic	0.154	5
56	7:19612305:C:T	rs2192476	7	19612305	T	C	0.3499	0.0227	2.29e-09	0.878465	rs10232942	AC007091.1	0	ncRNA_intronic	15.31	NA
56	7:19612679:C:T	rs2052207	7	19612679	T	C	0.2932	0.021	1.53e-07	0.702382	rs10232942	AC007091.1	0	ncRNA_intronic	9.329	NA
56	7:19612705:A:G	rs12538102	7	19612705	A	G	0.3529	-0.0229	1.72e-09	0.906071	rs10232942	AC007091.1	0	ncRNA_intronic	6.455	5
56	7:19612856:C:T	rs7797567	7	19612856	T	C	0.2942	0.0209	1.33e-07	0.705156	rs10232942	AC007091.1	0	ncRNA_intronic	6.678	5
56	7:19612975:C:T	rs7797751	7	19612975	T	C	0.2942	0.0209	1.23e-07	0.705156	rs10232942	AC007091.1	0	ncRNA_intronic	2.21	7
56	7:19613422:A:G	rs6949428	7	19613422	A	G	0.3141	0.0224	5.22e-09	0.791555	rs10232942	AC007091.1	0	ncRNA_intronic	0.492	7
56	7:19613524:C:G	rs62448110	7	19613524	C	G	0.2883	0.0218	7.92e-08	0.692643	rs10232942	AC007091.1	0	ncRNA_intronic	2.52	6
56	7:19613774:A:G	rs10242068	7	19613774	A	G	0.3181	0.0229	3.49e-09	0.805583	rs10232942	AC007091.1	0	ncRNA_intronic	1.167	6
56	7:19613917:A:G	rs4472416	7	19613917	A	G	0.3171	-0.0232	3.4e-09	0.801767	rs10232942	AC007091.1	0	ncRNA_intronic	4.604	5
56	7:19613954:A:G	rs4472417	7	19613954	A	G	0.3181	-0.0232	3.33e-09	0.805583	rs10232942	AC007091.1	0	ncRNA_intronic	7.35	5
56	7:19614468:C:T	rs6461445	7	19614468	T	C	0.3529	0.023	2.21e-09	0.905703	rs10232942	AC007091.1	0	ncRNA_intronic	5.463	7
56	7:19614538:A:G	rs6461446	7	19614538	A	G	0.3519	-0.023	2.38e-09	0.909515	rs10232942	AC007091.1	0	ncRNA_intronic	4.129	6
56	7:19614777:T:TATTTC	rs112165291	7	19614777	T	TATTTC	0.3141	NA	NA	0.78414	rs10232942	AC007091.1	0	ncRNA_intronic	1.046	NA
56	7:19615182:C:T	rs7798205	7	19615182	T	C	0.3519	-0.0231	2.05e-09	0.909515	rs10232942	AC007091.1	0	ncRNA_intronic	4.318	5
56	7:19615760:A:G	rs7802880	7	19615760	A	G	0.3519	-0.023	2.34e-09	0.909515	rs10232942	AC007091.1	0	ncRNA_intronic	2.926	3a
56	7:19616316:C:T	rs4509205	7	19616316	T	C	0.34	-0.0222	1.55e-08	0.864335	rs10232942	AC007091.1	0	ncRNA_intronic	4.587	7
56	7:19616340:A:G	rs4236295	7	19616340	A	G	0.3469	0.0227	2.7e-09	0.889197	rs10232942	AC007091.1	0	ncRNA_intronic	2.947	6
56	7:19616437:G:T	rs4236296	7	19616437	T	G	0.325	0.0198	2.42e-07	0.798842	rs10232942	AC007091.1	0	ncRNA_intronic	1.73	7
56	7:19616566:A:T	rs4337996	7	19616566	A	T	0.326	0.0198	2.46e-07	0.80277	rs10232942	AC007091.1	0	ncRNA_intronic	3.419	6
56	7:19617028:C:G	rs4719571	7	19617028	C	G	0.3101	0.0238	1.03e-09	0.770355	rs10232942	AC007091.1	0	ncRNA_intronic	16.25	7
56	7:19617049:A:G	rs4719572	7	19617049	A	G	0.3101	0.0238	9.77e-10	0.770355	rs10232942	AC007091.1	0	ncRNA_intronic	7.011	6
56	7:19617100:C:G	rs4719573	7	19617100	C	G	0.3141	-0.0228	4.31e-09	0.78414	rs10232942	AC007091.1	0	ncRNA_intronic	15.69	5
56	7:19617135:C:T	rs4719574	7	19617135	T	C	0.3519	0.0232	1.63e-09	0.909515	rs10232942	AC007091.1	0	ncRNA_intronic	20.4	5
56	7:19617350:A:C	rs28460797	7	19617350	A	C	0.3141	0.0232	3.88e-09	0.78414	rs10232942	AC007091.1	0	ncRNA_intronic	2.164	NA
56	7:19617631:A:T	rs9655167	7	19617631	A	T	0.33	0.0197	2.49e-07	0.817461	rs10232942	AC007091.1	0	ncRNA_intronic	4.061	6
56	7:19617735:A:C	rs55636616	7	19617735	A	C	0.33	-0.0198	2.34e-07	0.817461	rs10232942	AC007091.1	0	ncRNA_intronic	0.085	7
56	7:19617813:C:G	rs9655168	7	19617813	C	G	0.2922	0.0204	1.91e-07	0.70521	rs10232942	AC007091.1	0	ncRNA_intronic	1.911	7
56	7:19617929:A:G	rs4719575	7	19617929	A	G	0.3519	-0.0231	2e-09	0.909515	rs10232942	AC007091.1	0	ncRNA_intronic	5.195	6
56	7:19618042:A:G	rs4721791	7	19618042	A	G	0.3519	-0.0231	1.87e-09	0.909515	rs10232942	AC007091.1	0	ncRNA_intronic	9.612	7
56	7:19618127:A:G	rs4719576	7	19618127	A	G	0.3519	-0.0231	1.95e-09	0.909515	rs10232942	AC007091.1	0	ncRNA_intronic	6.249	6
56	7:19618249:C:T	rs4721792	7	19618249	T	C	0.3519	0.0231	1.89e-09	0.909515	rs10232942	AC007091.1	19	downstream	12.91	7
56	7:19618349:A:G	rs9655174	7	19618349	A	G	0.3519	-0.0231	1.95e-09	0.909515	rs10232942	AC007091.1	119	downstream	18.19	7
56	7:19618427:A:G	rs9655175	7	19618427	A	G	0.3519	-0.0231	1.89e-09	0.909515	rs10232942	AC007091.1	197	downstream	18	7
56	7:19618574:C:T	rs13437937	7	19618574	T	C	0.3519	-0.0231	1.95e-09	0.909515	rs10232942	AC007091.1	344	downstream	6.553	6
56	7:19618755:C:G	rs12668384	7	19618755	C	G	0.3529	-0.0229	2.58e-09	0.906071	rs10232942	AC007091.1	525	downstream	0.869	6
56	7:19618782:C:T	rs12668367	7	19618782	T	C	0.3519	-0.023	2.56e-09	0.909515	rs10232942	AC007091.1	552	downstream	0.097	7
56	7:19619103:A:G	rs7782309	7	19619103	A	G	0.3529	0.0231	1.94e-09	0.905703	rs10232942	AC007091.1	873	downstream	8.051	6
56	7:19619260:C:T	rs7801835	7	19619260	T	C	0.3519	0.0231	1.94e-09	0.909515	rs10232942	AC007091.1	1030	intergenic	4.946	7
56	7:19619504:A:G	rs28583562	7	19619504	A	G	0.3479	0.0239	1.87e-09	0.893017	rs10232942	AC007091.1	1274	intergenic	0.577	6
56	7:19619505:A:T	rs28526695	7	19619505	A	T	0.3479	-0.0239	1.87e-09	0.893017	rs10232942	AC007091.1	1275	intergenic	1.056	6
56	7:19619560:A:G	rs7786991	7	19619560	A	G	0.2922	-0.0207	1.26e-07	0.70521	rs10232942	AC007091.1	1330	intergenic	3.466	6
56	7:19619584:G:T	rs7805758	7	19619584	T	G	0.3529	0.0233	1.66e-09	0.905703	rs10232942	AC007091.1	1354	intergenic	0.27	7
56	7:19619618:A:G	rs7786609	7	19619618	A	G	0.3529	0.0232	1.75e-09	0.906071	rs10232942	AC007091.1	1388	intergenic	6.168	7
56	7:19619640:A:G	rs7786622	7	19619640	A	G	0.3529	0.0232	1.76e-09	0.906071	rs10232942	AC007091.1	1410	intergenic	3.682	7
56	7:19619643:A:T	rs7805790	7	19619643	A	T	0.3519	-0.0232	1.77e-09	0.909515	rs10232942	AC007091.1	1413	intergenic	5.926	7
56	7:19619868:C:T	rs4626493	7	19619868	T	C	0.3529	0.0232	1.83e-09	0.906071	rs10232942	AC007091.1	1638	intergenic	7.471	5
56	7:19619922:C:T	rs2390142	7	19619922	T	C	0.3519	0.0232	1.82e-09	0.909515	rs10232942	AC007091.1	1692	intergenic	1.037	5
56	7:19619995:A:G	rs2390143	7	19619995	A	G	0.3529	0.0232	1.81e-09	0.906071	rs10232942	AC007091.1	1765	intergenic	3.189	5
56	7:19620008:C:T	rs2390144	7	19620008	T	C	0.3519	-0.0232	1.8e-09	0.909515	rs10232942	AC007091.1	1778	intergenic	2.14	5
56	7:19620105:G:T	rs2390145	7	19620105	T	G	0.3519	0.0232	1.8e-09	0.909515	rs10232942	AC007091.1	1875	intergenic	4.157	5
56	7:19620146:C:T	rs2390146	7	19620146	T	C	0.3519	-0.0232	1.75e-09	0.909515	rs10232942	AC007091.1	1916	intergenic	2.93	5
56	7:19620320:C:G	rs13438043	7	19620320	C	G	0.3519	0.0232	1.79e-09	0.909515	rs10232942	AC007091.1	2090	intergenic	4.774	7
56	7:19620429:A:G	rs13438100	7	19620429	A	G	0.3519	-0.0232	1.79e-09	0.909515	rs10232942	AC007091.1	2199	intergenic	3.444	7
56	7:19620651:C:T	rs17451868	7	19620651	T	C	0.3549	-0.0234	1.27e-09	0.922307	rs10232942	AC007091.1	2421	intergenic	0.483	7
56	7:19620756:A:C	rs4141046	7	19620756	A	C	0.3549	-0.0234	1.25e-09	0.922307	rs10232942	AC007091.1	2526	intergenic	6.392	NA
56	7:19620810:A:G	rs4141045	7	19620810	A	G	0.3549	0.0234	1.25e-09	0.922307	rs10232942	AC007091.1	2580	intergenic	0.464	NA
56	7:19620872:A:G	rs10278512	7	19620872	A	G	0.3549	0.0236	1.24e-09	0.922307	rs10232942	AC007091.1	2642	intergenic	7.924	6
56	7:19620972:G:T	rs10249487	7	19620972	T	G	0.3549	-0.0233	1.41e-09	0.922307	rs10232942	AC007091.1	2742	intergenic	9.573	5
56	7:19620999:A:C	rs10249288	7	19620999	A	C	0.3549	-0.0234	1.31e-09	0.922307	rs10232942	AC007091.1	2769	intergenic	2.146	5
56	7:19621037:A:G	rs10278656	7	19621037	A	G	0.3549	0.0233	1.42e-09	0.922307	rs10232942	AC007091.1	2807	intergenic	4.31	7
56	7:19621219:A:G	rs10278898	7	19621219	A	G	0.3549	0.0234	1.26e-09	0.922307	rs10232942	AC007091.1	2989	intergenic	2.286	6
56	7:19621365:C:T	rs10252608	7	19621365	T	C	0.3549	-0.0234	1.27e-09	0.922307	rs10232942	AC007091.1	3135	intergenic	0.639	7
56	7:19621450:A:C	rs28878824	7	19621450	A	C	0.2952	0.0208	1.03e-07	0.722391	rs10232942	AC007091.1	3220	intergenic	6.127	7
56	7:19621595:A:C	rs28808719	7	19621595	A	C	0.3549	0.0234	1.22e-09	0.922307	rs10232942	AC007091.1	3365	intergenic	1.958	6
56	7:19621666:A:C	rs28813981	7	19621666	A	C	0.3559	0.0234	1.24e-09	0.91129	rs10232942	AC007091.1	3436	intergenic	6.101	6
56	7:19621671:A:C	rs1121734	7	19621671	A	C	0.3559	-0.0234	1.17e-09	0.91129	rs10232942	AC007091.1	3441	intergenic	2.06	NA
56	7:19621765:A:G	rs1121733	7	19621765	A	G	0.3539	-0.0233	1.42e-09	0.918027	rs10232942	AC007091.1	3535	intergenic	0.489	NA
56	7:19621903:C:G	rs1121732	7	19621903	C	G	0.3549	-0.0233	1.35e-09	0.922307	rs10232942	AC007091.1	3673	intergenic	0.435	7
56	7:19621995:A:C	rs1121731	7	19621995	A	C	0.3549	0.0234	1.34e-09	0.922307	rs10232942	AC007091.1	3765	intergenic	2.008	NA
56	7:19622096:A:AT	7:19622096:A:AT	7	19622096	AT	A	0.3539	NA	NA	0.918027	rs10232942	AC007091.1	3866	intergenic	1.122	NA
56	7:19622109:G:T	rs1121730	7	19622109	T	G	0.3549	-0.0234	1.26e-09	0.922307	rs10232942	AC007091.1	3879	intergenic	6.784	NA
56	7:19622294:C:T	rs9986862	7	19622294	T	C	0.3549	-0.0236	8.57e-10	0.922307	rs10232942	AC007091.1	4064	intergenic	4.013	6
56	7:19622410:A:G	rs9986695	7	19622410	A	G	0.3549	0.0234	1.33e-09	0.922307	rs10232942	AC007091.1	4180	intergenic	10.36	7
56	7:19622443:A:G	rs12666412	7	19622443	A	G	0.3549	0.0234	1.33e-09	0.922307	rs10232942	AC007091.1	4213	intergenic	8.112	6
56	7:19622588:A:G	rs2109877	7	19622588	A	G	0.3559	-0.0235	1.1e-09	0.918545	rs10232942	AC007091.1	4358	intergenic	2.384	NA
56	7:19622704:A:G	rs2109876	7	19622704	A	G	0.3559	-0.0234	1.24e-09	0.918545	rs10232942	AC007091.1	4474	intergenic	6.66	NA
56	7:19622838:C:CTA	rs34855316	7	19622838	CTA	C	0.2952	-0.0216	7.69e-08	0.722391	rs10232942	AC007091.1	4608	intergenic	1.628	NA
56	7:19622868:A:G	rs2109875	7	19622868	A	G	0.3549	-0.0234	1.26e-09	0.922307	rs10232942	AC007091.1	4638	intergenic	7.648	NA
56	7:19623068:C:T	rs10273311	7	19623068	T	C	0.3569	0.0234	1.26e-09	0.915613	rs10232942	AC007091.1	4838	intergenic	6.616	6
56	7:19623091:A:G	rs10228147	7	19623091	A	G	0.3559	0.0234	1.26e-09	0.91893	rs10232942	AC007091.1	4861	intergenic	0.151	6
56	7:19623268:C:T	rs4721793	7	19623268	T	C	0.2952	0.0214	4.46e-08	0.722391	rs10232942	AC007091.1	5038	intergenic	4.884	5
56	7:19623358:A:G	rs4721794	7	19623358	A	G	0.3559	-0.0238	6.21e-10	0.91893	rs10232942	AC007091.1	5128	intergenic	2.945	5
56	7:19623571:C:G	rs1074858	7	19623571	C	G	0.3549	-0.0238	6.34e-10	0.922307	rs10232942	AC007091.1	5341	intergenic	1.048	7
56	7:19623643:C:T	rs1989540	7	19623643	T	C	0.333	-0.0207	9.16e-08	0.829485	rs10232942	AC007091.1	5413	intergenic	1.967	NA
56	7:19623940:G:T	rs2109874	7	19623940	T	G	0.3549	-0.0238	6.02e-10	0.922307	rs10232942	AC007091.1	5710	intergenic	6.884	NA
56	7:19623971:G:T	rs2109873	7	19623971	T	G	0.3549	-0.0238	6.35e-10	0.922307	rs10232942	AC007091.1	5741	intergenic	0.105	NA
56	7:19624080:C:T	rs2109872	7	19624080	T	C	0.3549	0.0238	6.52e-10	0.922307	rs10232942	AC007091.1	5850	intergenic	2.939	NA
56	7:19624250:G:T	rs2215634	7	19624250	T	G	0.3549	-0.0238	6.36e-10	0.922307	rs10232942	AC007091.1	6020	intergenic	3.565	NA
56	7:19624300:C:T	rs3944043	7	19624300	T	C	0.3549	0.0238	6.35e-10	0.922307	rs10232942	AC007091.1	6070	intergenic	6.301	NA
56	7:19624386:A:T	rs4333484	7	19624386	A	T	0.3549	-0.0238	6.26e-10	0.922307	rs10232942	AC007091.1	6156	intergenic	4.057	7
56	7:19624412:A:C	rs4504538	7	19624412	A	C	0.3549	0.0238	6.52e-10	0.922307	rs10232942	AC007091.1	6182	intergenic	4.348	6
56	7:19624489:A:AT	rs574793622	7	19624489	A	AT	0.3519	0.0235	1.94e-09	0.901454	rs10232942	AC007091.1	6259	intergenic	0.255	NA
56	7:19624547:T:TAAAGAG	rs139508915	7	19624547	T	TAAAGAG	0.2952	NA	NA	0.722391	rs10232942	AC007091.1	6317	intergenic	1.031	NA
56	7:19624618:C:G	rs7785223	7	19624618	C	G	0.3549	0.0237	7.37e-10	0.922307	rs10232942	AC007091.1	6388	intergenic	3.781	6
56	7:19624671:A:G	rs7785608	7	19624671	A	G	0.3549	-0.0237	7.03e-10	0.922307	rs10232942	AC007091.1	6441	intergenic	1.572	6
56	7:19624838:A:G	rs4721797	7	19624838	A	G	0.3559	-0.0235	1.01e-09	0.91893	rs10232942	AC007091.1	6608	intergenic	0.002	7
56	7:19624843:A:G	rs4721798	7	19624843	A	G	0.3559	-0.0235	1.02e-09	0.91893	rs10232942	AC007091.1	6613	intergenic	3.198	7
56	7:19624886:A:G	rs4721799	7	19624886	A	G	0.2952	-0.021	1.13e-07	0.722391	rs10232942	AC007091.1	6656	intergenic	0.153	7
56	7:19625408:A:G	rs2058423	7	19625408	A	G	0.3549	0.0237	7.12e-10	0.922307	rs10232942	AC007091.1	7178	intergenic	4.204	NA
56	7:19625676:C:G	rs2058422	7	19625676	C	G	0.3549	-0.0237	7.49e-10	0.922307	rs10232942	AC007091.1	7446	intergenic	1.049	2c
56	7:19625998:A:G	rs28478330	7	19625998	A	G	0.3559	0.0242	3.19e-10	0.91893	rs10232942	AC007091.1	7768	intergenic	2.86	5
56	7:19626006:A:C	rs28407069	7	19626006	A	C	0.3549	0.0242	3.19e-10	0.922307	rs10232942	AC007091.1	7776	intergenic	4.894	5
56	7:19626242:T:TA	rs60820892	7	19626242	T	TA	0.3549	0.0239	9.01e-10	0.922307	rs10232942	AC007091.1	8012	intergenic	0.672	NA
56	7:19626275:A:G	rs7456896	7	19626275	A	G	0.3549	0.0237	7.98e-10	0.922307	rs10232942	AC007091.1	8045	intergenic	2.42	6
56	7:19626523:A:G	rs4721801	7	19626523	A	G	0.3549	0.0237	7.99e-10	0.922307	rs10232942	AC007091.1	8293	intergenic	0.438	7
56	7:19626622:A:G	rs4721802	7	19626622	A	G	0.3171	0.0236	1.37e-09	0.802348	rs10232942	AC007091.1	8392	intergenic	3.919	7
56	7:19627017:A:G	rs7795929	7	19627017	A	G	0.3171	0.0232	2.46e-09	0.802348	rs10232942	AC007091.1	8787	intergenic	9.256	3a
56	7:19627047:C:T	rs7779144	7	19627047	T	C	0.3549	0.0233	1.42e-09	0.922307	rs10232942	AC007091.1	8817	intergenic	5.517	4
56	7:19627124:A:G	rs7796085	7	19627124	A	G	0.3549	0.0237	7.29e-10	0.922307	rs10232942	AC007091.1	8894	intergenic	4.613	3a
56	7:19627162:C:T	rs7796341	7	19627162	T	C	0.3549	-0.0235	1.1e-09	0.922307	rs10232942	AC007091.1	8932	intergenic	9.022	4
56	7:19627190:A:G	rs7796617	7	19627190	A	G	0.3559	-0.0234	1.22e-09	0.91893	rs10232942	AC007091.1	8960	intergenic	3.75	4
56	7:19627202:A:C	rs7796222	7	19627202	A	C	0.3559	0.0234	1.23e-09	0.91893	rs10232942	AC007091.1	8972	intergenic	5.091	3a
56	7:19627420:A:T	rs7800139	7	19627420	A	T	0.3549	0.0236	8.69e-10	0.922307	rs10232942	AC007091.1	9190	intergenic	3.94	7
56	7:19627593:C:G	rs7800812	7	19627593	C	G	0.3549	-0.0237	7.28e-10	0.922307	rs10232942	AC007091.1	9363	intergenic	4.904	7
56	7:19627823:A:G	rs4560698	7	19627823	A	G	0.3549	-0.0237	7.9e-10	0.922307	rs10232942	AC007091.1	9593	intergenic	2.31	6
56	7:19627897:A:G	rs4526253	7	19627897	A	G	0.3569	-0.0238	6.59e-10	0.915613	rs10232942	AC007091.1	9667	intergenic	2.377	5
56	7:19627922:A:C	rs4329169	7	19627922	A	C	0.3569	0.0238	7.09e-10	0.915613	rs10232942	AC007091.1	9692	intergenic	1.073	5
56	7:19627952:A:T	rs4518562	7	19627952	A	T	0.3201	0.0234	1.65e-09	0.799131	rs10232942	AC007091.1	9722	intergenic	3.542	5
56	7:19627975:C:G	rs4329170	7	19627975	C	G	0.3201	-0.0234	1.77e-09	0.799131	rs10232942	AC007091.1	9745	intergenic	0.739	5
56	7:19628129:C:T	rs10950738	7	19628129	T	C	0.3569	-0.0237	8.42e-10	0.915613	rs10232942	AC007091.1	9899	intergenic	6.086	6
56	7:19628139:A:G	rs10950739	7	19628139	A	G	0.3569	-0.0237	8.49e-10	0.915613	rs10232942	AC007091.1	9909	intergenic	9.99	7
56	7:19628147:C:T	rs10950740	7	19628147	T	C	0.3569	0.0236	9.55e-10	0.915613	rs10232942	AC007091.1	9917	intergenic	7.945	7
56	7:19628258:G:T	rs12670744	7	19628258	T	G	0.2962	-0.021	1.15e-07	0.725977	rs10232942	AC007091.1	10028	intergenic	5.643	7
56	7:19628286:A:C	rs12670713	7	19628286	A	C	0.3002	-0.0206	2.85e-07	0.739714	rs10232942	AC007091.1	10056	intergenic	9.299	7
56	7:19628754:C:T	rs7789003	7	19628754	T	C	0.2913	0.0223	5.94e-08	0.703219	rs10232942	AC007091.1	10524	intergenic	8.074	7
56	7:19628955:A:G	rs7806003	7	19628955	A	G	0.3549	0.0239	6.06e-10	0.922307	rs10232942	AC007091.1	10725	intergenic	11.53	6
56	7:19628976:C:T	rs7789294	7	19628976	T	C	0.3549	0.0238	6.77e-10	0.922307	rs10232942	AC007091.1	10746	intergenic	3.551	7
56	7:19630474:G:GT	rs35633316	7	19630474	G	GT	0.3529	0.0231	2.23e-09	0.913113	rs10232942	AC007091.1	12244	intergenic	1.293	NA
56	7:19630663:A:G	rs6945983	7	19630663	A	G	0.3539	0.0228	2.23e-09	0.917365	rs10232942	AC007091.1	12433	intergenic	14.94	5
56	7:19632024:G:T	rs4721803	7	19632024	T	G	0.3579	0.0232	1.08e-09	0.934219	rs10232942	AC007091.1	13794	intergenic	3.134	6
56	7:19633159:A:G	rs57584385	7	19633159	A	G	0.3539	0.0228	2.16e-09	0.917365	rs10232942	AC007091.1	14929	intergenic	2.2	6
56	7:19633664:C:T	rs4721806	7	19633664	T	C	0.329	0.0204	1.06e-07	0.814054	rs10232942	AC007091.1	15434	intergenic	3.86	7
56	7:19634322:C:T	rs60691938	7	19634322	T	C	0.3201	-0.0215	3.36e-08	0.889279	rs10232942	AC007091.1	16092	intergenic	1.761	3a
56	7:19634909:C:G	rs28441314	7	19634909	C	G	0.3141	-0.0206	8.4e-08	0.867622	rs10232942	AC007091.1	16679	intergenic	0.154	7
56	7:19636722:C:T	rs4721807	7	19636722	T	C	0.331	0.0202	1.44e-07	0.806605	rs10232942	AC007091.1	18492	intergenic	7.347	6
56	7:19636953:A:T	rs4721808	7	19636953	A	T	0.2932	-0.0203	2.27e-07	0.716753	rs10232942	AC007091.1	18723	intergenic	6.894	6
56	7:19638428:A:C	rs56203224	7	19638428	A	C	0.3579	0.0234	8.04e-10	0.949586	rs10232942	AC007091.1	20198	intergenic	1.722	NA
56	7:19642274:C:T	rs7809851	7	19642274	T	C	0.3091	-0.0233	2.45e-09	0.867183	rs10232942	AC007091.1	24044	intergenic	0.837	5
56	7:19642376:A:G	rs2080017	7	19642376	A	G	0.3429	-0.0247	1.65e-10	0.991957	rs10232942	AC007091.1	24146	intergenic	0.759	NA
56	7:19643101:A:G	rs1158069	7	19643101	A	G	0.3559	-0.0234	8.24e-10	0.941234	rs10232942	AC007091.1	24871	intergenic	1.177	NA
56	7:19644461:C:G	rs10282612	7	19644461	C	G	0.3429	-0.0239	4.13e-10	0.991957	rs10232942	AC007091.1	26231	intergenic	1.577	7
56	7:19645115:G:T	rs6965419	7	19645115	T	G	0.3131	-0.0204	8.4e-08	0.87204	rs10232942	AC007091.1	26885	intergenic	0.303	7
56	7:19646557:A:G	rs56302488	7	19646557	A	G	0.339	-0.0232	1.27e-09	0.976058	rs10232942	AC007091.1	28327	intergenic	1.21	7
56	7:19647090:A:G	rs10261832	7	19647090	A	G	0.2863	0.0216	5.67e-08	0.786069	rs10232942	AC007091.1	28860	intergenic	4.096	6
56	7:19647250:A:G	rs10232942	7	19647250	A	G	0.3449	-0.0251	9.44e-11	1	rs10232942	AC007091.1	29020	intergenic	1.267	7
56	7:19647311:A:G	rs10232959	7	19647311	A	G	0.2833	-0.0209	1.69e-07	0.776573	rs10232942	AC007091.1	29081	intergenic	2.916	6
56	7:19647439:C:G	rs10236102	7	19647439	C	G	0.3091	-0.0233	3.67e-09	0.867183	rs10232942	AC007091.1	29209	intergenic	0.889	7
56	7:19649590:T:TCCCCC	7:19649590:T:TCCCCC	7	19649590	TCCCCC	T	0.3419	NA	NA	0.963796	rs10232942	AC007091.1	31360	intergenic	1.962	NA
56	7:19649669:C:G	rs10244590	7	19649669	C	G	0.3151	0.0206	1.25e-07	0.87101	rs10232942	AC007091.1	31439	intergenic	1.432	7
56	7:19650053:C:T	rs10245106	7	19650053	T	C	0.3131	-0.0238	1.9e-09	0.865299	rs10232942	AC007091.1	31823	intergenic	0.866	5
56	7:19650718:C:G	rs2109871	7	19650718	C	G	0.327	-0.0218	2.09e-08	0.823361	rs10232942	AC007091.1	32488	intergenic	8.886	7
56	7:19650763:C:T	rs2109870	7	19650763	T	C	0.327	-0.0221	1.34e-08	0.823361	rs10232942	AC007091.1	32533	intergenic	13.18	NA
56	7:19651105:A:C	rs995182	7	19651105	A	C	0.327	-0.0222	1.23e-08	0.823361	rs10232942	AC007091.1	32875	intergenic	3.491	NA
56	7:19651153:A:G	rs995181	7	19651153	A	G	0.327	-0.0221	1.38e-08	0.823361	rs10232942	AC007091.1	32923	intergenic	0.531	NA
56	7:19652338:A:G	rs4721809	7	19652338	A	G	0.3211	0.0212	5.43e-08	0.801083	rs10232942	AC007091.1	34108	intergenic	1.798	7
56	7:19652384:C:T	rs4721811	7	19652384	T	C	0.327	0.0218	3.21e-08	0.823361	rs10232942	AC007091.1	34154	intergenic	0.254	7
56	7:19652399:A:C	rs4721812	7	19652399	A	C	0.3211	-0.0213	4.64e-08	0.801083	rs10232942	AC007091.1	34169	intergenic	3.889	7
56	7:19653111:A:C	rs10486359	7	19653111	A	C	0.326	-0.0223	1.47e-08	0.820025	rs10232942	AC007091.1	34881	intergenic	3.445	7
56	7:19653149:A:G	rs12700063	7	19653149	A	G	0.3211	0.0215	3.38e-08	0.801083	rs10232942	AC007091.1	34919	intergenic	4.591	6
56	7:19654201:C:T	rs4307235	7	19654201	T	C	0.3608	0.0229	5.88e-09	0.908466	rs10232942	AC007091.1	35971	intergenic	0.789	7
57	7:50734630:A:G	rs2715146	7	50734630	A	G	0.0994	-0.0336	8.2e-10	0.947242	rs2715134	GRB10	0	intronic	0.751	NA
57	7:50735005:C:T	rs2237469	7	50735005	T	C	0.0994	0.0338	4.53e-10	0.947242	rs2715134	GRB10	0	intronic	0.085	5
57	7:50736073:A:AAAC	rs10623495	7	50736073	A	AAAC	0.09841	-0.0332	1.45e-08	0.936818	rs2715134	GRB10	0	intronic	0.596	NA
57	7:50737202:C:T	rs2715110	7	50737202	T	C	0.1004	-0.0324	1.16e-09	0.957716	rs2715134	GRB10	0	intronic	4.551	7
57	7:50742118:A:G	rs2715128	7	50742118	A	G	0.1004	-0.0341	7.85e-10	0.957716	rs2715134	GRB10	0	intronic	1.799	NA
57	7:50742617:A:G	rs2190503	7	50742617	A	G	0.1014	-0.0343	1.34e-10	0.96824	rs2715134	GRB10	0	intronic	1.678	5
57	7:50743095:C:T	rs886821	7	50743095	T	C	0.1004	-0.0335	1.34e-09	0.978806	rs2715134	GRB10	0	intronic	0.214	NA
57	7:50745919:C:T	rs2529409	7	50745919	T	C	0.1024	0.0344	5.09e-10	1	rs2715134	GRB10	0	intronic	1.647	NA
57	7:50748338:C:T	rs2237481	7	50748338	T	C	0.1034	NA	NA	0.989443	rs2715134	GRB10	0	intronic	2.845	7
57	7:50750056:C:T	rs2715134	7	50750056	T	C	0.1024	0.0347	8.8e-11	1	rs2715134	GRB10	0	intronic	0.136	2b
57	7:50755208:A:C	rs1004402	7	50755208	A	C	0.1024	-0.0349	2.05e-10	1	rs2715134	GRB10	0	intronic	0.038	5
57	7:50755995:A:G	rs2237488	7	50755995	A	G	0.1014	0.0329	4.71e-09	0.989377	rs2715134	GRB10	0	intronic	5.593	3a
57	7:50756310:C:T	rs2715125	7	50756310	T	C	0.1014	-0.0331	3.83e-09	0.989377	rs2715134	GRB10	0	intronic	0.572	NA
57	7:50757097:C:T	rs2529407	7	50757097	T	C	0.1004	-0.0333	3.1e-09	0.978806	rs2715134	GRB10	0	intronic	8.925	NA
57	7:50757541:C:G	rs2237490	7	50757541	C	G	0.2525	-0.0211	2.24e-07	0.673063	rs13232029	GRB10	0	intronic	5.71	6
57	7:50757867:C:T	rs2058014	7	50757867	T	C	0.2525	0.0211	2.07e-07	0.673063	rs13232029	GRB10	0	intronic	3.316	NA
57	7:50758017:C:CA	rs5884162	7	50758017	CA	C	0.1024	NA	NA	0.957859	rs2715134	GRB10	0	intronic	0.664	NA
57	7:50758245:C:T	rs933360	7	50758245	T	C	0.2525	0.0208	2.2e-07	0.673063	rs13232029	GRB10	0	intronic	0.238	5
57	7:50758386:A:AAT	rs3040064	7	50758386	AAT	A	0.2505	NA	NA	0.680785	rs13232029	GRB10	0	intronic	11.95	NA
57	7:50759893:C:T	rs2299153	7	50759893	T	C	0.2495	0.0212	1.95e-07	0.684682	rs13232029	GRB10	0	intronic	0.453	7
57	7:50762045:A:T	rs2011899	7	50762045	A	T	0.0994	0.0296	6.95e-09	0.968286	rs2715134	GRB10	0	intronic	1.036	5
57	7:50762742:A:C	rs2214963	7	50762742	A	C	0.2495	0.0217	1.1e-07	0.684682	rs13232029	GRB10	0	intronic	2.019	NA
57	7:50763174:A:AG	rs5884163	7	50763174	A	AG	0.0994	-0.0291	1.81e-08	0.968286	rs2715134	GRB10	0	intronic	5.893	NA
57	7:50763624:G:T	7:50763624:G:T	7	50763624	T	G	0.2505	NA	NA	0.680785	rs13232029	GRB10	0	intronic	3.186	NA
57	7:50765738:C:CCT	rs59433110	7	50765738	CCT	C	0.0994	0.0352	1e-09	0.968286	rs2715134	GRB10	0	intronic	9.43	NA
57	7:50766010:A:T	rs2529404	7	50766010	A	T	0.0994	-0.0343	1.1e-09	0.968286	rs2715134	GRB10	0	intronic	0.264	7
57	7:50767072:C:T	rs2190501	7	50767072	T	C	0.0994	-0.0339	1.77e-09	0.968286	rs2715134	GRB10	0	intronic	4.279	NA
57	7:50768153:C:T	rs2329489	7	50768153	T	C	0.2495	0.0214	2.16e-07	0.682958	rs13232029	GRB10	0	intronic	0.056	7
57	7:50769251:A:G	rs4521715	7	50769251	A	G	0.2475	0.0214	2.37e-07	0.690854	rs13232029	GRB10	0	intronic	0.361	7
57	7:50770629:C:T	rs3779072	7	50770629	T	C	0.1461	0.0295	2.75e-10	0.717027	rs1962390	GRB10	0	intronic	0.573	NA
57	7:50771163:A:G	rs2715102	7	50771163	A	G	0.09841	0.0344	1.46e-09	0.957749	rs2715134	GRB10	0	intronic	4.871	5
57	7:50771894:C:CA	rs11312125	7	50771894	CA	C	0.1471	NA	NA	0.710464	rs1962390	GRB10	0	intronic	0.833	NA
57	7:50774621:C:T	rs2529400	7	50774621	T	C	0.09841	-0.0344	1.47e-09	0.957749	rs2715134	GRB10	0	intronic	4.085	NA
57	7:50775549:A:G	rs2715105	7	50775549	A	G	0.09841	-0.0348	9.91e-10	0.957749	rs2715134	GRB10	0	intronic	0.591	5
57	7:50776614:A:G	rs2529399	7	50776614	A	G	0.1461	0.0287	1.26e-09	0.717027	rs1962390	GRB10	0	intronic	0.167	NA
57	7:50777491:C:T	rs2715119	7	50777491	T	C	0.1421	0.0281	2.78e-09	0.709009	rs1962390	GRB10	0	intronic	0.8	NA
57	7:50777652:G:T	rs2715118	7	50777652	T	G	0.09742	0.0338	2.13e-09	0.947286	rs2715134	GRB10	0	intronic	1.482	NA
57	7:50780091:C:G	rs4947804	7	50780091	C	G	0.09742	0.0331	4.56e-09	0.947286	rs2715134	GRB10	0	intronic	2.362	5
57	7:50780230:T:TG	rs11323847	7	50780230	TG	T	0.2475	NA	NA	0.684138	rs13232029	GRB10	0	intronic	0.553	NA
57	7:50782211:C:T	rs4947806	7	50782211	T	C	0.2485	-0.0211	3.27e-07	0.688604	rs13232029	GRB10	0	intronic	2.093	7
57	7:50782919:C:G	rs13311390	7	50782919	C	G	0.2495	0.0201	1.21e-06	0.684682	rs13232029	GRB10	0	intronic	2.968	4
57	7:50783191:A:G	rs7794299	7	50783191	A	G	0.1461	-0.0307	8.97e-10	0.728336	rs1962390	GRB10	0	intronic	1.519	5
57	7:50783509:C:T	rs11765762	7	50783509	T	C	0.2485	0.021	3.78e-07	0.688604	rs13232029	GRB10	0	intronic	3.69	6
57	7:50783567:C:G	rs11763072	7	50783567	C	G	0.2485	0.021	3.78e-07	0.688604	rs13232029	GRB10	0	intronic	3.788	5
57	7:50783647:A:G	rs11763778	7	50783647	A	G	0.2485	0.021	3.89e-07	0.688604	rs13232029	GRB10	0	intronic	0.056	5
57	7:50785133:C:T	rs4947432	7	50785133	T	C	0.09841	-0.0316	2.24e-08	0.936521	rs2715134	GRB10	0	intronic	1.856	3a
57	7:50785147:AGT:AGTGTGT	7:50785147:AGT:AGTGTGT	7	50785147	AGTGTGT	AGT	0.001988	NA	NA	0.736258	rs1962390	GRB10	0	intronic	NA	NA
57	7:50785147:AGT:AGTGT	7:50785147:AGT:AGTGT	7	50785147	AGTGT	AGT	0.04871	NA	NA	0.736258	rs1962390	GRB10	0	intronic	NA	NA
57	7:50785147:A:AGT	rs10559456	7	50785147	AGT	A	0.1501	NA	NA	0.736258	rs1962390	GRB10	0	intronic	1.352	NA
57	7:50785448:C:T	rs1978208	7	50785448	T	C	0.1461	0.0289	4.04e-10	0.728336	rs1962390	GRB10	0	intronic	4.831	NA
57	7:50786050:A:G	rs10265504	7	50786050	A	G	0.2475	-0.021	3.54e-07	0.690854	rs13232029	GRB10	0	intronic	4.374	4
57	7:50786663:A:G	rs2108349	7	50786663	A	G	0.2942	0.024	4.52e-10	0.687172	rs139199250	GRB10	0	intronic	0.786	NA
57	7:50788692:G:GAAAGA	rs140501999	7	50788692	GAAAGA	G	0.0994	NA	NA	0.884584	rs2715134	GRB10	0	intronic	6.979	NA
57	7:50788945:A:C	rs11238297	7	50788945	A	C	0.3052	0.0227	3.47e-09	0.653324	rs13232029	GRB10	0	intronic	0.003	2b
57	7:50789189:A:G	rs10216232	7	50789189	A	G	0.0994	-0.0316	1.66e-08	0.884584	rs2715134	GRB10	0	intronic	1.521	4
57	7:50791579:C:T	rs6943153	7	50791579	T	C	0.2952	-0.0228	3.18e-09	0.697695	rs139199250	GRB10	0	intronic	0.748	5
57	7:50795427:T:TA	rs5884164	7	50795427	TA	T	0.1044	NA	NA	0.836284	rs2715134	GRB10	0	intronic	0.491	NA
57	7:50795911:T:TGG	rs10538509	7	50795911	TGG	T	0.1004	NA	NA	0.776189	rs2715134	GRB10	0	intronic	1.413	NA
57	7:50796429:A:G	rs6593139	7	50796429	A	G	0.07157	-0.0332	1.09e-06	0.65065	rs2715134	GRB10	0	intronic	1.147	6
57	7:50798133:C:T	rs6593140	7	50798133	T	C	0.0994	0.0315	2.38e-08	0.884584	rs2715134	GRB10	0	intronic	12.85	2b
57	7:50798691:A:G	rs6593142	7	50798691	A	G	0.0994	-0.0316	2.04e-08	0.884584	rs2715134	GRB10	0	intronic	2.772	4
57	7:50799141:A:C	rs6973119	7	50799141	A	C	0.0994	0.0318	1.72e-08	0.884584	rs2715134	GRB10	0	intronic	5.172	5
57	7:50799889:C:T	rs2074777	7	50799889	T	C	0.2952	0.024	7.57e-10	0.697695	rs139199250	GRB10	0	intronic	2.548	NA
57	7:50800169:C:T	rs2108350	7	50800169	T	C	0.0994	-0.0317	1.83e-08	0.884584	rs2715134	GRB10	0	intronic	1.69	5
57	7:50801117:C:T	rs6967612	7	50801117	T	C	0.2952	-0.0234	1.98e-09	0.697695	rs139199250	GRB10	0	intronic	1.659	7
57	7:50801330:C:G	rs962508	7	50801330	C	G	0.0994	-0.0317	1.88e-08	0.884584	rs2715134	GRB10	0	intronic	1.359	4
57	7:50801917:C:T	rs7793570	7	50801917	T	C	0.2952	0.0239	8.4e-10	0.697695	rs139199250	GRB10	0	intronic	4.981	5
57	7:50802162:C:CA	rs36000185	7	50802162	C	CA	0.2952	NA	NA	0.697695	rs139199250	GRB10	0	intronic	1.749	NA
57	7:50802162:C:G	rs77674927	7	50802162	G	C	0.001988	NA	NA	0.697695	rs139199250	GRB10	0	NA	0.706	NA
57	7:50802434:A:G	rs6968827	7	50802434	A	G	0.1928	-0.0295	1.22e-11	1	rs1962390	GRB10	0	intronic	6.207	7
57	7:50802570:A:G	rs7780348	7	50802570	A	G	0.1928	0.0292	6.78e-12	1	rs1962390	GRB10	0	intronic	1.531	7
57	7:50802631:C:T	rs7809775	7	50802631	T	C	0.2952	-0.024	1.23e-09	0.697695	rs139199250	GRB10	0	intronic	0.007	7
57	7:50803089:A:G	rs2329490	7	50803089	A	G	0.1928	0.0319	7.23e-13	1	rs1962390	GRB10	0	intronic	3.648	5
57	7:50803191:A:G	rs2329491	7	50803191	A	G	0.1928	0.0319	7.25e-13	1	rs1962390	GRB10	0	intronic	0.018	5
57	7:50803581:A:G	rs2329492	7	50803581	A	G	0.0994	0.032	1.42e-08	0.884584	rs2715134	GRB10	0	intronic	1.433	6
57	7:50804582:C:T	rs2329494	7	50804582	T	C	0.1928	0.0302	1.69e-11	1	rs1962390	GRB10	0	intronic	1.349	7
57	7:50805115:G:T	rs4947828	7	50805115	T	G	0.1928	-0.0302	1.76e-11	1	rs1962390	GRB10	0	intronic	0.088	7
57	7:50805419:A:G	rs6593145	7	50805419	A	G	0.1928	-0.0317	8.69e-13	1	rs1962390	GRB10	0	intronic	0.112	7
57	7:50805499:C:T	rs7809623	7	50805499	T	C	0.2952	0.0239	8.29e-10	0.697695	rs139199250	GRB10	0	intronic	2.497	7
57	7:50805865:A:C	rs7383871	7	50805865	A	C	0.1928	0.0318	8.35e-13	1	rs1962390	GRB10	0	intronic	0.086	6
57	7:50806160:C:T	rs12668316	7	50806160	T	C	0.2952	0.0244	6.43e-10	0.697695	rs139199250	GRB10	0	intronic	7.939	5
57	7:50806534:A:C	rs2329424	7	50806534	A	C	0.1928	0.0318	4.53e-13	1	rs1962390	GRB10	0	intronic	3.217	5
57	7:50806754:A:C	rs7782797	7	50806754	A	C	0.1928	0.0303	1.9e-12	1	rs1962390	GRB10	0	intronic	1.527	4
57	7:50806947:C:G	rs1962390	7	50806947	C	G	0.1928	-0.0319	3.99e-13	1	rs1962390	GRB10	0	intronic	2.803	3a
57	7:50807047:C:T	rs1962391	7	50807047	T	C	0.1928	0.0302	2.07e-12	1	rs1962390	GRB10	0	intronic	0.83	5
57	7:50808033:C:T	rs12536500	7	50808033	T	C	0.2177	-0.0293	3.34e-12	0.863408	rs1962390	GRB10	0	intronic	7.681	4
57	7:50808087:A:G	rs17134002	7	50808087	A	G	0.1998	-0.0297	2.2e-11	0.950192	rs1962390	GRB10	0	intronic	1.865	4
57	7:50808392:A:ACAT	rs138050347	7	50808392	ACAT	A	0.1918	NA	NA	0.994175	rs1962390	GRB10	0	intronic	9.774	NA
57	7:50809771:C:T	rs1019000	7	50809771	T	C	0.2684	-0.0271	2.46e-11	0.782342	rs139199250	GRB10	0	intronic	0.113	6
57	7:50809952:A:ACGCGCACG	rs146184975	7	50809952	ACGCGCACG	A	0.1024	NA	NA	0.856475	rs2715134	GRB10	0	intronic	2.89	NA
57	7:50809955:C:T	rs1019001	7	50809955	T	C	0.2763	0.0267	8.28e-11	0.744333	rs139199250	GRB10	0	intronic	3.492	5
57	7:50809963:C:T	rs139199250	7	50809963	T	C	0.325	0.0255	8.62e-10	1	rs139199250	GRB10	0	intronic	2.116	5
57	7:50810582:C:T	rs1019002	7	50810582	T	C	0.0994	-0.0293	1.71e-07	0.884584	rs2715134	GRB10	0	intronic	3.298	6
57	7:50811081:A:G	rs3801000	7	50811081	A	G	0.2684	-0.0274	1.5e-11	0.77359	rs13232029	GRB10	0	intronic	3.17	NA
57	7:50811142:C:T	rs3800999	7	50811142	T	C	0.1004	-0.0282	1.99e-07	0.874575	rs2715134	GRB10	0	intronic	3.633	NA
57	7:50812873:C:T	rs1024529	7	50812873	T	C	0.1938	0.0305	1.21e-12	0.994182	rs1962390	GRB10	0	intronic	0.378	7
57	7:50813956:A:G	rs1024531	7	50813956	A	G	0.2704	0.0273	1.75e-11	0.772414	rs139199250	GRB10	0	intronic	2.891	6
57	7:50813970:A:C	rs1024532	7	50813970	A	C	0.1004	0.0281	2.11e-07	0.874575	rs2715134	GRB10	0	intronic	1.942	6
57	7:50814555:A:C	rs6978627	7	50814555	A	C	0.1004	-0.028	2.37e-07	0.874575	rs2715134	GRB10	0	intronic	0.812	5
57	7:50814596:C:T	rs6945302	7	50814596	T	C	0.1004	-0.028	2.37e-07	0.874575	rs2715134	GRB10	0	intronic	2.392	5
57	7:50814754:C:T	rs4947835	7	50814754	T	C	0.1004	-0.031	4.11e-08	0.874575	rs2715134	GRB10	0	intronic	0.716	7
57	7:50815015:C:T	rs4947836	7	50815015	T	C	0.1004	0.0283	1.8e-07	0.874575	rs2715134	GRB10	0	intronic	2.901	5
57	7:50815711:C:T	rs4947837	7	50815711	T	C	0.1004	0.0306	5.73e-08	0.874575	rs2715134	GRB10	0	intronic	0.484	6
57	7:50816831:G:T	rs7803430	7	50816831	T	G	0.1262	0.0232	1.24e-05	0.665707	rs2715134	GRB10	0	intronic	0.781	6
57	7:50817372:C:T	rs990358	7	50817372	T	C	0.1004	-0.0292	1.11e-07	0.874575	rs2715134	GRB10	0	intronic	2.316	6
57	7:50817465:C:T	rs4947444	7	50817465	T	C	0.1014	-0.0291	1.24e-07	0.864745	rs2715134	GRB10	0	intronic	12.13	7
57	7:50818546:A:G	rs4947446	7	50818546	A	G	0.1014	0.0307	5.15e-08	0.864745	rs2715134	GRB10	0	intronic	8.94	4
57	7:50819395:A:T	rs4947842	7	50819395	A	T	0.1014	0.0306	5.7e-08	0.864745	rs2715134	GRB10	0	intronic	2.318	5
57	7:50821425:A:T	rs757773	7	50821425	A	T	0.2396	0.0242	8.68e-09	0.913731	rs13232029	GRB10	0	intronic	3.602	5
57	7:50823216:C:T	rs2074719	7	50823216	T	C	0.2425	0.0244	6.54e-09	0.929816	rs13232029	GRB10	0	intronic	2.564	5
57	7:50823221:A:G	rs2074720	7	50823221	A	G	0.2425	-0.0244	6.73e-09	0.929816	rs13232029	GRB10	0	intronic	2.131	5
57	7:50823311:A:G	rs757774	7	50823311	A	G	0.2425	0.0244	6.53e-09	0.929816	rs13232029	GRB10	0	intronic	2.292	5
57	7:50823430:C:T	rs734422	7	50823430	T	C	0.2425	0.0244	6.47e-09	0.929816	rs13232029	GRB10	0	intronic	0.049	5
57	7:50823570:C:T	rs757775	7	50823570	T	C	0.1014	-0.0302	6.82e-08	0.864745	rs2715134	GRB10	0	intronic	0.015	5
57	7:50824401:C:T	rs6593164	7	50824401	T	C	0.2425	0.0244	6.44e-09	0.929816	rs13232029	GRB10	0	intronic	1.238	7
57	7:50824933:C:T	rs886700	7	50824933	T	C	0.2425	-0.0244	6.61e-09	0.929816	rs13232029	GRB10	0	intronic	6.371	6
57	7:50825281:A:C	rs10254782	7	50825281	A	C	0.2416	0.0244	6.57e-09	0.924612	rs13232029	GRB10	0	intronic	0.575	7
57	7:50825283:A:G	rs11238310	7	50825283	A	G	0.2416	0.0245	5.27e-09	0.924612	rs13232029	GRB10	0	intronic	5.055	7
57	7:50825368:A:C	rs11238311	7	50825368	A	C	0.2425	-0.0243	7.89e-09	0.929816	rs13232029	GRB10	0	intronic	5.05	5
57	7:50825692:C:CCATCATCACTT	rs142269035	7	50825692	CCATCATCACTT	C	0.2425	NA	NA	0.929816	rs13232029	GRB10	0	intronic	4.593	NA
57	7:50825747:A:G	rs10486761	7	50825747	A	G	0.2425	-0.0246	4.7e-09	0.929816	rs13232029	GRB10	0	intronic	3.257	3a
57	7:50825947:A:C	rs10258458	7	50825947	A	C	0.2425	0.0245	5.53e-09	0.929816	rs13232029	GRB10	0	intronic	1.538	4
57	7:50826475:A:T	rs10264904	7	50826475	A	T	0.2425	-0.0244	6.68e-09	0.929816	rs13232029	GRB10	0	intronic	10.43	6
57	7:50826492:C:T	rs10268643	7	50826492	T	C	0.2425	-0.0244	6.15e-09	0.929816	rs13232029	GRB10	0	intronic	0.198	6
57	7:50826676:A:G	rs11238313	7	50826676	A	G	0.2425	0.0244	6.67e-09	0.929816	rs13232029	GRB10	0	intronic	3.085	6
57	7:50826694:C:CA	rs60514186	7	50826694	CA	C	0.1014	0.0307	5.72e-08	0.864745	rs2715134	GRB10	0	intronic	1.612	NA
57	7:50826838:C:T	rs10272063	7	50826838	T	C	0.166	-0.0275	5.87e-09	0.770895	rs1962390	GRB10	0	intronic	0.113	7
57	7:50827176:C:T	rs2286152	7	50827176	T	C	0.2425	0.0245	5.91e-09	0.929816	rs13232029	GRB10	0	intronic	1.303	7
57	7:50827682:A:C	rs2286154	7	50827682	A	C	0.2425	-0.0244	6.64e-09	0.929816	rs13232029	GRB10	0	intronic	3.737	6
57	7:50829767:C:G	rs6951356	7	50829767	C	G	0.2425	-0.0251	2.22e-09	0.929816	rs13232029	GRB10	0	intronic	0.243	7
57	7:50829973:A:C	rs10281065	7	50829973	A	C	0.2425	-0.0252	2.18e-09	0.929816	rs13232029	GRB10	0	intronic	0.559	6
57	7:50830471:A:G	rs6593171	7	50830471	A	G	0.1014	-0.0303	8.09e-08	0.864745	rs2715134	GRB10	0	intronic	2.978	7
57	7:50831871:A:C	rs6979369	7	50831871	A	C	0.2425	-0.0251	2.35e-09	0.929816	rs13232029	GRB10	0	intronic	0.713	4
57	7:50832939:C:T	rs6593173	7	50832939	T	C	0.2425	0.0251	2.42e-09	0.929816	rs13232029	GRB10	0	intronic	2.591	5
57	7:50833450:C:CTTAA	rs10582511	7	50833450	CTTAA	C	0.2425	NA	NA	0.929816	rs13232029	GRB10	0	intronic	2.708	NA
57	7:50833567:C:T	rs7785908	7	50833567	T	C	0.2425	-0.0252	2.04e-09	0.929816	rs13232029	GRB10	0	intronic	0.28	7
57	7:50833576:C:T	rs7785914	7	50833576	T	C	0.2425	-0.0251	2.22e-09	0.929816	rs13232029	GRB10	0	intronic	3.86	6
57	7:50834298:T:TA	rs5884169	7	50834298	TA	T	0.2425	NA	NA	0.929816	rs13232029	GRB10	0	intronic	0.583	NA
57	7:50834583:A:T	rs2074721	7	50834583	A	T	0.2425	-0.0251	2.23e-09	0.929816	rs13232029	GRB10	0	intronic	2.389	2b
57	7:50834782:G:T	rs2074722	7	50834782	T	G	0.2425	0.0248	2.25e-09	0.929816	rs13232029	GRB10	0	intronic	1.584	4
57	7:50835549:A:G	rs11238315	7	50835549	A	G	0.2425	-0.0251	2.23e-09	0.929816	rs13232029	GRB10	0	intronic	1.635	7
57	7:50835893:C:T	rs4947861	7	50835893	T	C	0.166	0.0275	6.38e-09	0.770895	rs1962390	GRB10	0	intronic	0.675	7
57	7:50836032:C:T	rs10278363	7	50836032	T	C	0.166	0.0275	6.14e-09	0.770895	rs1962390	GRB10	0	intronic	2.899	7
57	7:50836486:C:T	rs6593174	7	50836486	T	C	0.2425	-0.0247	4.11e-09	0.929816	rs13232029	GRB10	0	intronic	2.857	4
57	7:50838415:C:T	rs6966774	7	50838415	T	C	0.2425	0.0242	8.43e-09	0.929816	rs13232029	GRB10	0	intronic	0.955	6
57	7:50838458:A:AT	rs11388561	7	50838458	A	AT	0.1064	-0.0297	1.45e-07	0.818121	rs2715134	GRB10	0	intronic	0.205	NA
57	7:50838927:A:T	rs6945597	7	50838927	A	T	0.2425	0.0244	6.9e-09	0.929816	rs13232029	GRB10	0	intronic	2.807	4
57	7:50839837:A:G	rs6946194	7	50839837	A	G	0.2425	-0.0245	5.78e-09	0.929816	rs13232029	GRB10	0	intronic	2.937	6
57	7:50840056:C:G	rs2876846	7	50840056	C	G	0.2425	-0.0242	8.18e-09	0.929816	rs13232029	GRB10	0	intronic	0.752	7
57	7:50840632:A:T	rs6960912	7	50840632	A	T	0.2525	-0.024	9.56e-09	0.884075	rs13232029	GRB10	0	intronic	4.59	5
57	7:50841045:A:G	rs13232029	7	50841045	A	G	0.2326	0.0271	2.12e-10	1	rs13232029	GRB10	0	intronic	0.122	5
57	7:50842697:A:C	rs12718889	7	50842697	A	C	0.3012	0.0233	8.6e-09	0.714507	rs13232029	GRB10	0	intronic	0.008	5
57	7:50844013:C:T	rs10239980	7	50844013	T	C	0.166	-0.0289	1.54e-09	0.75981	rs1962390	GRB10	0	intronic	0.742	5
57	7:50844630:C:T	rs4947866	7	50844630	T	C	0.1004	-0.0302	7.61e-08	0.854428	rs2715134	GRB10	0	intronic	4.966	5
57	7:50844739:T:TTCTG	rs113329689	7	50844739	T	TTCTG	0.166	-0.0296	8.84e-10	0.75981	rs1962390	GRB10	0	intronic	9.502	NA
57	7:50845090:A:G	rs11974751	7	50845090	A	G	0.2316	-0.0258	1.5e-09	0.994729	rs13232029	GRB10	0	intronic	10.21	7
57	7:50845313:C:G	rs2051894	7	50845313	C	G	0.166	-0.0289	1.54e-09	0.75981	rs1962390	GRB10	0	intronic	0.125	6
57	7:50845411:A:G	rs2051895	7	50845411	A	G	0.2316	-0.0259	1.25e-09	0.994729	rs13232029	GRB10	0	intronic	5.057	7
57	7:50845703:C:T	rs10248029	7	50845703	T	C	0.2316	-0.0258	1.47e-09	0.994729	rs13232029	GRB10	0	intronic	2.071	7
57	7:50845718:A:G	rs10226937	7	50845718	A	G	0.2316	0.0258	1.56e-09	0.994729	rs13232029	GRB10	0	intronic	2.916	6
57	7:50846778:A:C	rs2051896	7	50846778	A	C	0.2316	0.0266	2.96e-10	0.994729	rs13232029	GRB10	0	intronic	11.36	6
57	7:50847646:A:G	rs1014384	7	50847646	A	G	0.2684	0.0239	8.46e-09	0.832084	rs13232029	GRB10	0	intronic	0.927	7
57	7:50848086:A:G	rs7794164	7	50848086	A	G	0.166	-0.0289	1.57e-09	0.75981	rs1962390	GRB10	0	intronic	11.27	5
57	7:50848622:C:G	rs4947873	7	50848622	C	G	0.166	-0.03	5.38e-10	0.75981	rs1962390	GRB10	0	intronic	6.837	5
57	7:50848873:C:G	rs6958750	7	50848873	C	G	0.2316	-0.0266	2.97e-10	0.994729	rs13232029	GRB10	0	intronic	4.936	5
57	7:50848890:C:T	rs7803278	7	50848890	T	C	0.2316	-0.0266	2.86e-10	0.994729	rs13232029	GRB10	0	intronic	0.448	5
57	7:50848924:C:T	rs6593180	7	50848924	T	C	0.2316	0.0266	3.21e-10	0.994729	rs13232029	GRB10	0	intronic	1.061	5
57	7:50849576:A:G	rs2301925	7	50849576	A	G	0.167	-0.0288	1.54e-09	0.753827	rs1962390	GRB10	0	intronic	6.011	4
57	7:50849626:A:G	rs2301926	7	50849626	A	G	0.1014	-0.0301	7.37e-08	0.844778	rs2715134	GRB10	0	intronic	10.71	2b
57	7:50849669:G:T	rs2301927	7	50849669	T	G	0.1014	-0.0298	1.03e-07	0.844778	rs2715134	GRB10	0	intronic	6.693	4
57	7:50851724:A:G	rs7786917	7	50851724	A	G	0.2316	-0.0258	1.05e-09	0.994729	rs13232029	GRB10	0	intronic	0.489	5
57	7:50852020:G:T	rs1859571	7	50852020	T	G	0.2316	-0.0258	1.03e-09	0.994729	rs13232029	GRB10	0	intronic	4.987	5
57	7:50853151:C:T	rs11238325	7	50853151	T	C	0.2624	0.0288	2.87e-12	0.85751	rs13232029	GRB10	0	intronic	5.74	5
57	7:50853428:C:G	rs11238326	7	50853428	C	G	0.2316	0.0257	1.11e-09	0.994729	rs13232029	GRB10	0	intronic	0.145	5
57	7:50853801:G:T	rs2051897	7	50853801	T	G	0.165	-0.0276	5.4e-09	0.743813	rs1962390	GRB10	0	intronic	0.259	5
57	7:50854893:A:G	rs4947886	7	50854893	A	G	0.1014	-0.0284	3.86e-07	0.844778	rs2715134	GRB10	0	intronic	0.312	5
57	7:50855509:C:T	rs6963498	7	50855509	T	C	0.2316	0.0258	1.05e-09	0.994729	rs13232029	GRB10	0	intronic	2.111	4
57	7:50855620:C:T	rs4947888	7	50855620	T	C	0.167	0.028	4.73e-09	0.753827	rs1962390	GRB10	0	intronic	0.244	2b
57	7:50855847:A:G	rs6593182	7	50855847	A	G	0.167	0.028	4.73e-09	0.753827	rs1962390	GRB10	0	intronic	1.042	5
57	7:50856640:C:T	rs4947890	7	50856640	T	C	0.1014	0.0284	3.75e-07	0.844778	rs2715134	GRB10	0	intronic	0.062	4
57	7:50856792:A:G	rs7791286	7	50856792	A	G	0.175	0.0267	6.97e-09	0.700024	rs13232029	GRB10	0	intronic	6.144	5
57	7:50858150:C:T	rs4947891	7	50858150	T	C	0.1014	0.0284	3.98e-07	0.844778	rs2715134	GRB10	0	intronic	12.4	5
57	7:50861271:C:CCCG	rs535712415	7	50861271	CCCG	C	0.2316	0.0244	1.09e-08	0.994729	rs13232029	GRB10	111	upstream	19.9	NA
57	7:50863340:A:T	rs12718925	7	50863340	A	T	0.2306	-0.0256	1.34e-09	0.989492	rs13232029	GRB10	2180	intergenic	4.545	4
57	7:50863373:A:G	rs12718926	7	50863373	A	G	0.2316	0.0256	1.34e-09	0.994729	rs13232029	GRB10	2213	intergenic	12.52	4
57	7:50863651:A:T	rs11983539	7	50863651	A	T	0.2316	0.0256	1.3e-09	0.994729	rs13232029	GRB10	2491	intergenic	3.203	2b
57	7:50864066:A:G	rs11978750	7	50864066	A	G	0.2316	0.0255	1.6e-09	0.994729	rs13232029	GRB10	2906	intergenic	0.649	7
57	7:50864835:A:C	rs7783329	7	50864835	A	C	0.1014	0.028	4.69e-07	0.844778	rs2715134	GRB10	3675	intergenic	0.033	7
57	7:50864976:A:G	rs12674028	7	50864976	A	G	0.2316	-0.0262	1.35e-09	0.994729	rs13232029	GRB10	3816	intergenic	1.438	5
57	7:50865049:C:T	rs11238337	7	50865049	T	C	0.2316	0.0255	1.5e-09	0.994729	rs13232029	GRB10	3889	intergenic	2.243	5
57	7:50865118:A:G	rs12671577	7	50865118	A	G	0.2316	0.0263	1.19e-09	0.994729	rs13232029	GRB10	3958	intergenic	2.153	7
57	7:50866023:G:T	rs10464790	7	50866023	T	G	0.2316	-0.0255	1.54e-09	0.994729	rs13232029	GRB10	4863	intergenic	6.524	5
57	7:50866623:C:T	rs10464765	7	50866623	T	C	0.2316	0.0257	1.22e-09	0.994729	rs13232029	GRB10	5463	intergenic	0.486	6
57	7:50866674:C:T	rs10464766	7	50866674	T	C	0.2316	0.0257	1.22e-09	0.994729	rs13232029	GRB10	5514	intergenic	0.123	6
57	7:50866796:C:T	rs12718927	7	50866796	T	C	0.2316	0.0251	3.96e-09	0.994729	rs13232029	GRB10	5636	intergenic	0.022	7
57	7:50866921:A:G	rs12718928	7	50866921	A	G	0.167	-0.0278	5.35e-09	0.753827	rs1962390	GRB10	5761	intergenic	0.7	7
57	7:50867397:A:G	rs12718929	7	50867397	A	G	0.2316	-0.0256	1.26e-09	0.994729	rs13232029	GRB10	6237	intergenic	0.862	5
57	7:50867816:C:T	rs12718930	7	50867816	T	C	0.2316	-0.0256	1.27e-09	0.994729	rs13232029	GRB10	6656	intergenic	12.49	7
57	7:50868229:T:TA	rs35547842	7	50868229	T	TA	0.2863	-0.0255	3.46e-09	0.752163	rs13232029	GRB10	7069	intergenic	9.728	NA
57	7:50869313:A:G	rs6957007	7	50869313	A	G	0.2326	0.0252	2.17e-09	0.979101	rs13232029	GRB10	8153	intergenic	9.872	6
57	7:50870012:C:CT	rs35164988	7	50870012	CT	C	0.2336	0.0256	2.03e-09	0.97392	rs13232029	GRB10	8852	intergenic	1.999	NA
57	7:50870148:C:G	rs12665949	7	50870148	C	G	0.169	0.0276	3.29e-09	0.732047	rs1962390	GRB10	8988	intergenic	1.118	7
57	7:50870629:C:T	rs11238339	7	50870629	T	C	0.2356	0.0254	2.59e-09	0.963666	rs13232029	GRB10	9469	intergenic	1.116	5
57	7:50871037:C:G	rs10276986	7	50871037	C	G	0.2356	-0.025	4.44e-09	0.963666	rs13232029	GRB10	9877	intergenic	1.008	5
57	7:50871777:T:TAC	rs66986122	7	50871777	TAC	T	0.2356	NA	NA	0.963666	rs13232029	GRB10	10617	intergenic	1.912	NA
57	7:50871909:A:G	rs6943901	7	50871909	A	G	0.2356	0.025	4.39e-09	0.963666	rs13232029	GRB10	10749	intergenic	3.665	4
57	7:50872429:C:T	rs6971834	7	50872429	T	C	0.2356	-0.0251	4.34e-09	0.963666	rs13232029	GRB10	11269	intergenic	2.274	7
57	7:50872725:C:T	rs10235345	7	50872725	T	C	0.2356	-0.025	4.41e-09	0.963666	rs13232029	GRB10	11565	intergenic	3.402	7
57	7:50872794:G:T	rs10273302	7	50872794	T	G	0.2356	0.025	4.5e-09	0.963666	rs13232029	GRB10	11634	intergenic	6.141	7
57	7:50873392:A:G	rs1548609	7	50873392	A	G	0.1034	0.0272	1.09e-06	0.827707	rs2715134	GRB10	12232	intergenic	0.946	2a
57	7:50873674:A:G	rs2158670	7	50873674	A	G	0.2356	-0.0249	5.09e-09	0.963666	rs13232029	GRB10	12514	intergenic	12.23	2b
57	7:50873710:A:AT	rs10709054	7	50873710	AT	A	0.2376	NA	NA	0.953553	rs13232029	GRB10	12550	intergenic	0.656	NA
57	7:50873730:A:T	rs7808929	7	50873730	A	T	0.171	-0.0269	4.25e-09	0.720687	rs1962390	GRB10	12570	intergenic	1.783	3a
57	7:50874019:C:T	rs7802338	7	50874019	T	C	0.2356	0.0248	6.05e-09	0.963666	rs13232029	GRB10	12859	intergenic	0.982	4
57	7:50874200:A:G	rs7788511	7	50874200	A	G	0.2356	0.0248	5.91e-09	0.963666	rs13232029	GRB10	13040	intergenic	0.205	5
57	7:50875030:A:G	rs2329554	7	50875030	A	G	0.2356	-0.0243	1.3e-08	0.963666	rs13232029	GRB10	13870	intergenic	1.026	5
57	7:50875217:G:GT	rs35593629	7	50875217	G	GT	0.172	-0.0279	2.52e-09	0.715089	rs1962390	GRB10	14057	intergenic	1.078	NA
57	7:50875448:C:T	rs7783789	7	50875448	T	C	0.171	-0.0267	5.3e-09	0.720687	rs1962390	GRB10	14288	intergenic	0.378	5
57	7:50876001:C:T	rs7788180	7	50876001	T	C	0.1034	-0.0276	1.97e-06	0.827707	rs2715134	GRB10	14841	intergenic	3.133	5
57	7:50876443:C:T	rs10239268	7	50876443	T	C	0.2356	0.0245	1.9e-08	0.963666	rs13232029	GRB10	15283	intergenic	0.569	5
57	7:50876790:G:T	rs10231012	7	50876790	T	G	0.2356	0.024	5.05e-08	0.963666	rs13232029	GRB10	15630	intergenic	1.665	7
57	7:50877048:A:G	rs757777	7	50877048	A	G	0.2356	0.0245	1.88e-08	0.963666	rs13232029	GRB10	15888	intergenic	1.323	7
57	7:50877319:G:T	rs757778	7	50877319	T	G	0.2237	0.0258	5.61e-09	0.90145	rs13232029	GRB10	16159	intergenic	0.44	3a
57	7:50877915:C:T	rs2051893	7	50877915	T	C	0.168	-0.0271	9.78e-09	0.715464	rs1962390	GRB10	16755	intergenic	0.214	5
57	7:50878598:C:G	rs7809357	7	50878598	C	G	0.172	0.0276	7.23e-09	0.715089	rs1962390	GRB10	17438	intergenic	0.951	2b
57	7:50878601:C:G	rs7809362	7	50878601	C	G	0.172	0.0271	9.89e-09	0.715089	rs1962390	GRB10	17441	intergenic	0.72	4
57	7:50879079:A:G	rs7799091	7	50879079	A	G	0.16	-0.0236	2.42e-06	0.601081	rs13232029	GRB10	17919	intergenic	0.877	5
57	7:50880181:C:G	rs6593199	7	50880181	C	G	0.2167	0.0248	8.2e-08	0.836444	rs13232029	GRB10	19021	intergenic	0.16	5
57	7:50880184:C:T	rs6593200	7	50880184	T	C	0.2207	0.0252	4.81e-08	0.836075	rs13232029	GRB10	19024	intergenic	0.219	5
57	7:50881363:C:T	rs2006926	7	50881363	T	C	0.2694	0.0182	2.45e-05	0.727313	rs13232029	GRB10	20203	intergenic	0.56	7
57	7:50881449:C:T	rs2006915	7	50881449	T	C	0.2664	0.018	3.96e-05	0.71975	rs13232029	GRB10	20289	intergenic	0.396	7
57	7:50881795:A:G	rs1015573	7	50881795	A	G	0.2654	-0.0198	5.87e-06	0.70794	rs13232029	GRB10	20635	intergenic	3.304	7
57	7:50882081:C:T	rs9642563	7	50882081	T	C	0.09443	-0.0305	1.52e-06	0.712479	rs2715134	GRB10	20921	intergenic	10.71	5
58	7:86198818:C:CA	rs112597423	7	86198818	CA	C	0.327	0.0172	2.08e-05	0.625599	rs274625	GRM3	74411	intergenic	3.407	NA
58	7:86205878:A:G	rs1527768	7	86205878	A	G	0.327	0.0166	2.43e-05	0.648193	rs274625	GRM3	67351	intergenic	0.876	6
58	7:86208124:C:G	rs10252502	7	86208124	C	G	0.326	0.0169	1.79e-05	0.652358	rs274625	GRM3	65105	intergenic	0.976	7
58	7:86208439:A:C	rs6963693	7	86208439	A	C	0.327	-0.0162	3.85e-05	0.649485	rs274625	GRM3	64790	intergenic	1.219	6
58	7:86216265:A:T	rs6960188	7	86216265	A	T	0.326	0.0172	1.16e-05	0.652358	rs274625	GRM3	56964	intergenic	2.525	5
58	7:86222259:A:C	rs1507599	7	86222259	A	C	0.3241	0.0175	8.97e-06	0.64733	rs274625	GRM3	50970	intergenic	0.935	7
58	7:86230375:C:T	rs10241183	7	86230375	T	C	0.3509	0.0197	4.57e-07	0.774044	rs274625	GRM3	42854	intergenic	5.094	4
58	7:86234000:A:C	rs62488405	7	86234000	A	C	0.3509	0.0194	6.47e-07	0.774044	rs274625	GRM3	39229	intergenic	10.18	7
58	7:86234727:A:G	rs2204638	7	86234727	A	G	0.3509	-0.0194	6.87e-07	0.774044	rs274625	GRM3	38502	intergenic	7.168	7
58	7:86237581:G:T	rs1405876	7	86237581	T	G	0.3509	-0.0195	6.4e-07	0.774044	rs274625	GRM3	35648	intergenic	4.116	6
58	7:86239031:A:G	rs58882293	7	86239031	A	G	0.3509	-0.0192	8.66e-07	0.774044	rs274625	GRM3	34198	intergenic	5.817	7
58	7:86247861:A:G	rs274611	7	86247861	A	G	0.3479	0.0193	5.99e-07	0.771075	rs274625	GRM3	25368	intergenic	0.187	6
58	7:86249396:G:T	rs146312	7	86249396	T	G	0.3459	0.0195	4.65e-07	0.77029	rs274625	GRM3	23833	intergenic	2.615	6
58	7:86253638:C:T	rs274637	7	86253638	T	C	0.3539	-0.0194	5.15e-07	0.792463	rs274625	GRM3	19591	intergenic	4.623	7
58	7:86258736:C:G	rs2660971	7	86258736	C	G	0.3419	-0.0191	8.36e-07	0.851507	rs274625	GRM3	14493	intergenic	2.242	7
58	7:86258737:G:T	rs2526952	7	86258737	T	G	0.3419	-0.0194	3.8e-07	0.851507	rs274625	GRM3	14492	intergenic	4.249	7
58	7:86260816:C:T	rs802460	7	86260816	T	C	0.3419	-0.0205	8.61e-08	0.851507	rs274625	GRM3	12413	intergenic	1.396	7
58	7:86261204:C:G	rs802461	7	86261204	C	G	0.3419	0.0205	8.66e-08	0.851507	rs274625	GRM3	12025	intergenic	2.472	7
58	7:86261480:T:TA	rs71117513	7	86261480	TA	T	0.341	NA	NA	0.847694	rs274625	GRM3	11749	intergenic	11.84	NA
58	7:86261811:A:T	rs802462	7	86261811	A	T	0.3419	-0.0204	1.01e-07	0.851507	rs274625	GRM3	11418	intergenic	3.952	7
58	7:86261977:A:G	rs802463	7	86261977	A	G	0.3419	0.0204	6.35e-08	0.851507	rs274625	GRM3	11252	intergenic	11.62	6
58	7:86265855:A:C	rs274628	7	86265855	A	C	0.341	0.0196	2.79e-07	0.855408	rs274625	GRM3	7374	intergenic	4.713	7
58	7:86267267:A:T	rs274629	7	86267267	A	T	0.341	-0.0203	1.14e-07	0.855408	rs274625	GRM3	5962	intergenic	0.697	7
58	7:86267282:A:C	rs274630	7	86267282	A	C	0.341	0.0202	1.34e-07	0.855408	rs274625	GRM3	5947	intergenic	1.304	7
58	7:86268908:A:G	rs274631	7	86268908	A	G	0.341	0.0196	4.03e-07	0.855408	rs274625	GRM3	4321	intergenic	1.055	6
58	7:86269836:C:G	rs274633	7	86269836	C	G	0.341	0.0203	1.14e-07	0.855408	rs274625	GRM3	3393	intergenic	6.056	6
58	7:86269997:C:G	rs200839	7	86269997	C	G	0.341	0.0203	1.14e-07	0.855408	rs274625	GRM3	3232	intergenic	0.548	7
58	7:86270016:A:C	rs274634	7	86270016	A	C	0.341	0.0203	1.14e-07	0.855408	rs274625	GRM3	3213	intergenic	3.268	6
58	7:86270471:A:G	rs274636	7	86270471	A	G	0.341	0.0202	1.24e-07	0.855408	rs274625	GRM3	2758	intergenic	11.21	7
58	7:86271603:G:T	rs274616	7	86271603	T	G	0.34	0.02	1.62e-07	0.852141	rs274625	GRM3	1626	intergenic	8.744	7
58	7:86271830:C:T	rs274617	7	86271830	T	C	0.341	-0.02	1.62e-07	0.855408	rs274625	GRM3	1399	intergenic	7.406	4
58	7:86272016:A:T	rs274618	7	86272016	A	T	0.341	-0.0197	2.66e-07	0.855408	rs274625	GRM3	1213	intergenic	1.044	5
58	7:86272487:A:G	rs274619	7	86272487	A	G	0.341	-0.0199	1.83e-07	0.855408	rs274625	GRM3	742	upstream	0.956	5
58	7:86272783:C:G	rs274620	7	86272783	C	G	0.34	-0.0203	1.15e-07	0.852141	rs274625	GRM3	446	upstream	9.033	3a
58	7:86272799:A:G	rs274621	7	86272799	A	G	0.341	-0.0201	1.5e-07	0.855408	rs274625	GRM3	430	upstream	17.19	4
58	7:86272940:C:T	rs274622	7	86272940	T	C	0.341	-0.0201	1.37e-07	0.855408	rs274625	GRM3	289	upstream	8.891	5
58	7:86274196:G:T	rs274623	7	86274196	T	G	0.3598	0.0197	2.11e-07	0.947743	rs274625	GRM3	0	UTR5	17.61	3a
58	7:86274289:C:T	rs274624	7	86274289	T	C	0.3598	0.019	4.29e-07	0.947743	rs274625	GRM3	0	splicing	13.85	4
58	7:86276142:A:C	rs274625	7	86276142	A	C	0.3728	-0.021	2.13e-08	1	rs274625	GRM3	0	intronic	0.56	6
58	7:86276811:A:G	rs274613	7	86276811	A	G	0.3588	0.0197	2.09e-07	0.943913	rs274625	GRM3	0	intronic	0.175	5
58	7:86278087:A:G	rs274614	7	86278087	A	G	0.3588	-0.0198	1.97e-07	0.943913	rs274625	GRM3	0	intronic	16.27	7
58	7:86278937:A:T	rs274615	7	86278937	T	A	0.4563	NA	NA	0.61995	rs274625	GRM3	0	intronic	6.723	7
58	7:86279821:A:G	rs802465	7	86279821	A	G	0.3588	0.0196	2.55e-07	0.943913	rs274625	GRM3	0	intronic	0.544	7
58	7:86281255:G:T	rs701334	7	86281255	T	G	0.3648	-0.0186	9.38e-07	0.918759	rs274625	GRM3	0	intronic	1.879	6
58	7:86281543:C:CT	rs67322340	7	86281543	CT	C	0.3628	NA	NA	0.918675	rs274625	GRM3	0	intronic	0.976	NA
58	7:86281627:G:GT	rs67196748	7	86281627	G	GT	0.3648	0.019	4.21e-07	0.918759	rs274625	GRM3	0	intronic	0.433	NA
58	7:86282112:C:T	rs701335	7	86282112	T	C	0.3648	0.0188	5.25e-07	0.918759	rs274625	GRM3	0	intronic	4.331	6
58	7:86282118:G:T	rs701336	7	86282118	T	G	0.3648	-0.0187	5.85e-07	0.918759	rs274625	GRM3	0	intronic	5.096	6
58	7:86282444:A:G	rs802428	7	86282444	A	G	0.3648	0.0189	6.65e-07	0.918759	rs274625	GRM3	0	intronic	5.539	7
58	7:86283522:C:G	rs802430	7	86283522	C	G	0.3588	-0.0197	1.51e-07	0.943913	rs274625	GRM3	0	intronic	5.381	5
58	7:86284016:A:C	rs802431	7	86284016	A	C	0.3588	0.0198	2.06e-07	0.943913	rs274625	GRM3	0	intronic	6.232	7
58	7:86284561:A:G	rs802433	7	86284561	A	G	0.3588	0.0198	1.38e-07	0.943913	rs274625	GRM3	0	intronic	3.743	6
58	7:86285167:T:TGG	rs11379748	7	86285167	TGG	T	0.4483	NA	NA	0.692096	rs274625	GRM3	0	intronic	1.422	NA
58	7:86285544:A:G	rs802434	7	86285544	A	G	0.3638	-0.0182	1.67e-06	0.914686	rs274625	GRM3	0	intronic	0.291	7
58	7:86285652:C:G	rs802435	7	86285652	C	G	0.3638	-0.0185	1.15e-06	0.914686	rs274625	GRM3	0	intronic	0.879	7
58	7:86286171:A:G	rs802436	7	86286171	A	G	0.3638	0.0187	8.76e-07	0.914686	rs274625	GRM3	0	intronic	4.104	6
58	7:86286201:C:T	rs802437	7	86286201	T	C	0.3638	0.0188	7.4e-07	0.914686	rs274625	GRM3	0	intronic	3.868	7
58	7:86286239:C:T	rs802438	7	86286239	T	C	0.3638	0.0188	7.57e-07	0.914686	rs274625	GRM3	0	intronic	4.203	7
58	7:86286609:C:T	rs802440	7	86286609	T	C	0.3638	0.0184	1.36e-06	0.914686	rs274625	GRM3	0	intronic	1.966	7
58	7:86287364:A:T	rs802442	7	86287364	A	T	0.3579	0.0196	2.58e-07	0.939969	rs274625	GRM3	0	intronic	4.764	6
58	7:86287391:G:T	rs802443	7	86287391	T	G	0.3579	0.0193	3.62e-07	0.939969	rs274625	GRM3	0	intronic	1.6	6
58	7:86288233:T:TAAC	rs3835338	7	86288233	T	TAAC	0.3579	0.0194	3.3e-07	0.939969	rs274625	GRM3	0	intronic	1.549	NA
58	7:86288853:G:T	rs802445	7	86288853	T	G	0.3579	-0.0196	2.49e-07	0.939969	rs274625	GRM3	0	intronic	0.474	7
58	7:86289047:C:T	rs802446	7	86289047	T	C	0.3579	0.0196	2.72e-07	0.939969	rs274625	GRM3	0	intronic	8.663	6
58	7:86289340:A:T	rs802447	7	86289340	A	T	0.3579	-0.0196	2.5e-07	0.939969	rs274625	GRM3	0	intronic	6.339	7
58	7:86289954:T:TTGCTTTGA	rs138282410	7	86289954	T	TTGCTTTGA	0.3579	0.0195	3.06e-07	0.939969	rs274625	GRM3	0	intronic	11.44	NA
58	7:86289966:A:G	rs701337	7	86289966	A	G	0.3579	0.0198	1.9e-07	0.939969	rs274625	GRM3	0	intronic	14.79	6
58	7:86291177:C:T	rs802420	7	86291177	T	C	0.3579	0.0191	4.98e-07	0.939969	rs274625	GRM3	0	intronic	12.17	6
58	7:86291446:A:T	rs802421	7	86291446	A	T	0.3579	-0.0188	7.85e-07	0.939969	rs274625	GRM3	0	intronic	12.17	7
58	7:86293799:A:G	rs802423	7	86293799	A	G	0.3579	-0.0192	4.61e-07	0.939969	rs274625	GRM3	0	intronic	3.746	6
58	7:86295063:C:T	rs802426	7	86295063	T	C	0.3579	-0.0194	3.31e-07	0.939969	rs274625	GRM3	0	intronic	12.09	7
58	7:86296335:C:T	rs802427	7	86296335	T	C	0.3579	0.0194	3.29e-07	0.939969	rs274625	GRM3	0	intronic	17.04	6
58	7:86297150:G:T	rs802450	7	86297150	T	G	0.3579	-0.0195	2.75e-07	0.939969	rs274625	GRM3	0	intronic	5.817	4
58	7:86302469:A:G	rs2299212	7	86302469	A	G	0.3579	0.0173	5.65e-06	0.939969	rs274625	GRM3	0	intronic	1.76	5
58	7:86304183:A:G	rs802449	7	86304183	A	G	0.3579	-0.0195	2.76e-07	0.939969	rs274625	GRM3	0	intronic	0.02	7
58	7:86305753:T:TA	rs10712737	7	86305753	TA	T	0.3569	NA	NA	0.936044	rs274625	GRM3	0	intronic	0.689	NA
58	7:86308038:A:G	rs802459	7	86308038	A	G	0.3569	0.0194	3.21e-07	0.936044	rs274625	GRM3	0	intronic	2.585	5
58	7:86308889:A:C	rs701338	7	86308889	A	C	0.3579	-0.0196	2.72e-07	0.939969	rs274625	GRM3	0	intronic	0.036	5
58	7:86315426:C:T	rs7794681	7	86315426	T	C	0.3579	-0.0175	3.94e-06	0.939969	rs274625	GRM3	0	intronic	3.092	7
58	7:86317671:C:T	rs2107691	7	86317671	T	C	0.3579	-0.0191	5.41e-07	0.939969	rs274625	GRM3	0	intronic	6.958	5
58	7:86322686:C:T	rs802456	7	86322686	T	C	0.3579	0.0197	2.95e-07	0.939969	rs274625	GRM3	0	intronic	6.671	7
58	7:86323502:A:G	rs802475	7	86323502	A	G	0.3579	-0.0195	2.84e-07	0.939969	rs274625	GRM3	0	intronic	2.204	7
58	7:86325374:A:G	rs724226	7	86325374	A	G	0.3579	0.0193	2.77e-07	0.939969	rs274625	GRM3	0	intronic	3.831	7
58	7:86325382:A:G	rs724225	7	86325382	A	G	0.3579	0.0194	3.22e-07	0.939969	rs274625	GRM3	0	intronic	6.321	7
58	7:86327158:G:T	rs2463398	7	86327158	T	G	0.3767	0.0203	7.96e-08	0.861874	rs274625	GRM3	0	intronic	5.878	7
58	7:86327438:A:G	rs802466	7	86327438	A	G	0.3767	-0.0204	7.26e-08	0.861874	rs274625	GRM3	0	intronic	2.96	7
58	7:86337069:A:G	rs12333697	7	86337069	A	G	0.3787	-0.0201	1.55e-07	0.853972	rs274625	GRM3	0	intronic	11.37	5
58	7:86340497:A:T	rs10230076	7	86340497	A	T	0.3668	0.0207	1.05e-07	0.790503	rs274625	GRM3	0	intronic	0.019	6
59	7:138432792:C:T	rs10274136	7	138432792	T	C	0.1849	0.021	1.6e-06	0.60602	rs7781292	ATP6V0A4	0	intronic	2.74	5
59	7:138432999:A:C	rs4728445	7	138432999	A	C	0.2286	0.0241	1.45e-08	0.924453	rs7781292	ATP6V0A4	0	intronic	0.459	5
59	7:138433183:A:G	rs4732328	7	138433183	A	G	0.2266	-0.0238	2.12e-08	0.935661	rs7781292	ATP6V0A4	0	intronic	0.445	7
59	7:138433506:A:C	rs7781292	7	138433506	A	C	0.2386	0.0245	3.17e-09	1	rs7781292	ATP6V0A4	0	intronic	7.067	5
59	7:138448516:A:G	rs9640923	7	138448516	A	G	0.4016	0.0164	1.33e-05	0.654728	rs34168004	ATP6V0A4	0	intronic	2.536	7
59	7:138448722:A:T	rs10237651	7	138448722	A	T	0.336	-0.0256	1.76e-10	0.883517	rs34168004	ATP6V0A4	0	intronic	0.442	6
59	7:138448724:A:T	rs34168004	7	138448724	A	T	0.3082	-0.0261	8.16e-11	1	rs34168004	ATP6V0A4	0	intronic	0.444	6
59	7:138449288:A:T	rs10252104	7	138449288	A	T	0.3151	0.0252	1.72e-10	0.959759	rs34168004	ATP6V0A4	0	intronic	0.188	5
59	7:138466231:C:T	rs6467800	7	138466231	T	C	0.4553	0.0195	1.61e-07	0.762778	rs7780560	ATP6V0A4	0	intronic	3.481	5
59	7:138466517:C:G	rs4732333	7	138466517	G	C	0.4066	NA	NA	0.610429	rs4732334	ATP6V0A4	0	intronic	2.003	7
59	7:138466720:A:G	rs4732334	7	138466720	A	G	0.3767	-0.0251	7.85e-11	1	rs4732334	ATP6V0A4	0	intronic	2.136	6
59	7:138467043:A:C	rs7807983	7	138467043	A	C	0.4791	0.0254	4.27e-12	0.996056	rs7780560	ATP6V0A4	0	intronic	5.424	7
59	7:138467249:C:T	rs4732335	7	138467249	T	C	0.4791	0.0254	4.14e-12	0.996056	rs7780560	ATP6V0A4	0	intronic	0.235	6
59	7:138467558:A:G	rs4732336	7	138467558	A	G	0.4791	0.0254	4.06e-12	0.996056	rs7780560	ATP6V0A4	0	intronic	0.275	6
59	7:138467745:A:G	rs7777163	7	138467745	A	G	0.4791	-0.0254	3.63e-12	0.996056	rs7780560	ATP6V0A4	0	intronic	2.277	7
59	7:138468128:C:T	rs4732337	7	138468128	T	C	0.3469	-0.0259	1.41e-10	0.822504	rs4732334	ATP6V0A4	0	intronic	10.25	7
59	7:138468451:A:G	rs4728446	7	138468451	A	G	0.4205	0.0219	9.86e-09	0.671654	rs7780560	ATP6V0A4	0	intronic	6.175	7
59	7:138468786:C:T	rs6948294	7	138468786	T	C	0.4791	-0.0254	3.96e-12	0.996056	rs7780560	ATP6V0A4	0	intronic	3.08	6
59	7:138469127:A:G	rs7782414	7	138469127	A	G	0.4791	0.0252	5.66e-12	0.996056	rs7780560	ATP6V0A4	0	intronic	3.846	6
59	7:138469561:C:T	rs12534201	7	138469561	T	C	0.4205	-0.0211	3.08e-08	0.671654	rs7780560	ATP6V0A4	0	intronic	8.24	4
59	7:138469602:C:T	rs7786814	7	138469602	T	C	0.4791	-0.0254	4.13e-12	0.996056	rs7780560	ATP6V0A4	0	intronic	0.358	4
59	7:138470851:A:T	rs3778690	7	138470851	A	T	0.4205	NA	NA	0.671654	rs7780560	ATP6V0A4	0	intronic	4.956	4
59	7:138470865:A:G	rs3823498	7	138470865	A	G	0.4205	-0.0215	1.72e-08	0.671654	rs7780560	ATP6V0A4	0	intronic	3.452	NA
59	7:138471462:C:G	rs7797066	7	138471462	G	C	0.4791	NA	NA	0.996056	rs7780560	ATP6V0A4	0	intronic	0.31	7
59	7:138472215:A:C	rs6467802	7	138472215	A	C	0.4791	0.0254	3.61e-12	0.996056	rs7780560	ATP6V0A4	0	intronic	4.358	7
59	7:138472311:C:T	rs6467803	7	138472311	T	C	0.4791	-0.0252	5.71e-12	0.996056	rs7780560	ATP6V0A4	0	intronic	0.654	7
59	7:138472513:A:C	rs7801970	7	138472513	A	C	0.4791	-0.0252	5.65e-12	0.996056	rs7780560	ATP6V0A4	0	intronic	1.705	7
59	7:138472552:C:G	rs7801983	7	138472552	C	G	0.4791	NA	NA	0.996056	rs7780560	ATP6V0A4	0	intronic	0.937	7
59	7:138472699:C:T	rs7785281	7	138472699	T	C	0.4791	0.0249	9.75e-12	0.996056	rs7780560	ATP6V0A4	0	intronic	0.112	6
59	7:138473180:A:C	rs6467804	7	138473180	A	C	0.4791	0.0246	1.03e-11	0.996056	rs7780560	ATP6V0A4	0	intronic	10.63	7
59	7:138473405:C:T	rs6467805	7	138473405	T	C	0.4791	-0.0252	5.55e-12	0.996056	rs7780560	ATP6V0A4	0	intronic	0.316	7
59	7:138473653:G:T	7:138473653:G:T	7	138473653	G	T	0.4791	NA	NA	0.996056	rs7780560	ATP6V0A4	0	intronic	4.707	7
59	7:138473723:C:T	rs12535989	7	138473723	T	C	0.4205	0.0214	1.94e-08	0.671654	rs7780560	ATP6V0A4	0	intronic	1.038	6
59	7:138473879:A:G	rs7780560	7	138473879	A	G	0.4781	0.0255	3.28e-12	1	rs7780560	ATP6V0A4	0	intronic	0.09	5
59	7:138473889:C:T	rs7780696	7	138473889	T	C	0.4781	-0.0253	5.09e-12	1	rs7780560	ATP6V0A4	0	intronic	3.579	5
59	7:138473955:G:GT	rs3842143	7	138473955	G	GT	0.4881	0.0251	3.07e-11	0.883288	rs7780560	ATP6V0A4	0	intronic	0.966	NA
59	7:138473967:G:T	rs7781108	7	138473967	T	G	0.4821	-0.0249	9.81e-11	0.838913	rs7780560	ATP6V0A4	0	intronic	0.096	5
59	7:138474057:A:T	rs3823496	7	138474057	A	T	0.4791	NA	NA	0.996056	rs7780560	ATP6V0A4	0	intronic	2.876	6
59	7:138475538:C:T	rs12669417	7	138475538	T	C	0.4205	-0.0206	6.76e-08	0.671654	rs7780560	ATP6V0A4	0	intronic	2.81	7
59	7:138476013:C:T	rs7791136	7	138476013	T	C	0.4791	-0.0246	1.73e-11	0.996056	rs7780560	ATP6V0A4	0	intronic	2.787	7
59	7:138477517:T:TTTTTTGTTGTTTTG	rs369488917	7	138477517	T	TTTTTTGTTGTTTTG	0.4642	NA	NA	0.646271	rs7780560	ATP6V0A4	0	intronic	0.609	NA
59	7:138477700:C:T	rs12056096	7	138477700	T	C	0.4742	-0.0238	1.55e-10	0.922051	rs7780560	ATP6V0A4	0	intronic	6.16	7
59	7:138477820:C:T	rs34282375	7	138477820	T	C	0.4264	-0.0194	3.66e-07	0.624275	rs35769318	ATP6V0A4	0	intronic	2.666	6
59	7:138479309:C:T	rs3778689	7	138479309	T	C	0.4314	0.0195	1.67e-07	0.642642	rs35769318	ATP6V0A4	0	intronic	3.966	NA
59	7:138479374:A:G	rs3778688	7	138479374	A	G	0.4314	-0.0189	4.04e-07	0.642642	rs35769318	ATP6V0A4	0	intronic	1.131	NA
59	7:138479504:C:T	rs3778687	7	138479504	T	C	0.4692	0.0247	3.35e-11	0.903264	rs7780560	ATP6V0A4	0	intronic	3.097	NA
59	7:138479648:T:TA	rs35769318	7	138479648	T	TA	0.4294	0.0249	1.4e-09	1	rs35769318	ATP6V0A4	0	intronic	0.485	NA
59	7:138480562:GT:GTT	rs528381504	7	138480562	GTT	GT	0.07753	NA	NA	0.722258	rs4732334	ATP6V0A4	0	NA	NA	NA
59	7:138480562:G:GT	rs34865936	7	138480562	G	GT	0.3519	NA	NA	0.722258	rs4732334	ATP6V0A4	0	intronic	2.203	NA
59	7:138483551:G:T	rs3807331	7	138483551	T	G	0.3708	-0.0223	4.72e-09	0.686048	rs9691831	ATP6V0A4:TMEM213	0	intronic	3.083	NA
59	7:138483552:G:T	rs3807330	7	138483552	T	G	0.3708	-0.0222	5.06e-09	0.686048	rs9691831	ATP6V0A4:TMEM213	0	intronic	4.57	NA
59	7:138483570:C:T	rs3807329	7	138483570	T	C	0.3738	0.0221	6.22e-09	0.68706	rs9691831	ATP6V0A4:TMEM213	0	intronic	1.148	NA
59	7:138485954:G:T	rs6945259	7	138485954	T	G	0.3817	0.0218	5.07e-09	0.789161	rs9691831	TMEM213	0	intronic	0.402	7
59	7:138486096:C:G	rs61729750	7	138486096	C	G	0.3718	0.0211	1.12e-08	0.753989	rs9691831	TMEM213	0	exonic	2.481	7
59	7:138486536:C:T	rs6969815	7	138486536	T	C	0.3708	-0.0218	6.19e-09	0.765562	rs9691831	TMEM213	0	intronic	4.71	6
59	7:138486754:C:G	rs2004723	7	138486754	C	G	0.3708	0.022	4.4e-09	0.773343	rs9691831	TMEM213	0	intronic	0.227	6
59	7:138487145:A:C	rs2354376	7	138487145	A	C	0.3807	0.0232	5.5e-10	0.809386	rs9691831	TMEM213	0	intronic	0.017	6
59	7:138489883:A:G	rs2034507	7	138489883	A	G	0.4066	0.0229	5.02e-10	0.890684	rs9691831	TMEM213	0	UTR3	0.865	7
59	7:138489957:A:G	rs2034508	7	138489957	A	G	0.4046	NA	NA	0.890742	rs9691831	TMEM213	0	UTR3	5.173	6
59	7:138489989:A:G	rs5887908	7	138489989	A	G	0.4384	0.0223	2.16e-09	0.765701	rs9691831	TMEM213	0	UTR3	0.058	6
59	7:138490056:A:C	rs2034509	7	138490056	A	C	0.4056	0.0232	2.86e-10	0.895028	rs9691831	TMEM213	0	UTR3	3.419	7
59	7:138490691:C:T	rs2305342	7	138490691	T	C	0.4692	0.0206	2.8e-08	0.61154	rs9691831	TMEM213	0	UTR3	0.921	5
59	7:138490701:G:T	rs2305343	7	138490701	T	G	0.4692	0.0206	2.78e-08	0.61154	rs9691831	TMEM213	0	UTR3	0.816	5
59	7:138490993:G:T	rs10954628	7	138490993	T	G	0.3996	-0.0241	1.03e-10	0.920109	rs9691831	TMEM213	0	UTR3	0.8	7
59	7:138491839:A:G	rs4732339	7	138491839	A	G	0.4115	0.0249	1.23e-11	0.987062	rs9691831	TMEM213	0	intronic	1.352	6
59	7:138493061:C:G	rs896185	7	138493061	C	G	0.3966	NA	NA	0.924777	rs9691831	TMEM213	0	intronic	3.898	7
59	7:138493368:C:T	rs896184	7	138493368	T	C	0.3618	0.0243	3.91e-10	0.806331	rs9691831	TMEM213	0	intronic	3.989	NA
59	7:138494176:A:G	rs10435432	7	138494176	A	G	0.3976	-0.0238	1.75e-10	0.928895	rs9691831	TMEM213	0	intronic	0.006	5
59	7:138494588:C:T	rs10435433	7	138494588	T	C	0.4652	-0.0177	1.41e-06	0.604358	rs9691831	TMEM213	0	intronic	0.124	5
59	7:138494866:A:G	rs1037329	7	138494866	A	G	0.4662	-0.0176	1.53e-06	0.606951	rs9691831	TMEM213	0	intronic	13.04	NA
59	7:138495199:A:G	rs1037327	7	138495199	A	G	0.3976	-0.0237	1.98e-10	0.93736	rs9691831	TMEM213	0	intronic	0.504	NA
59	7:138495283:A:C	rs4728448	7	138495283	A	C	0.4652	0.018	8.9e-07	0.61087	rs9691831	TMEM213	0	intronic	5.057	7
59	7:138495985:A:T	rs921412	7	138495985	T	A	0.4771	NA	NA	0.696723	rs9691831	TMEM213	0	intronic	1.025	6
59	7:138497116:C:T	rs6467807	7	138497116	T	C	0.3986	-0.0236	2.51e-10	0.941313	rs9691831	TMEM213	0	intronic	1.265	5
59	7:138497225:C:T	rs10808294	7	138497225	T	C	0.4662	0.0192	2.11e-07	0.613462	rs9691831	TMEM213	0	intronic	3.539	5
59	7:138497794:C:T	rs12670097	7	138497794	T	C	0.3986	-0.0237	2.07e-10	0.941313	rs9691831	TMEM213	0	intronic	0.18	6
59	7:138498348:A:G	rs9691831	7	138498348	A	G	0.4125	-0.025	1.09e-11	1	rs9691831	TMEM213	0	intronic	6.726	6
59	7:138500462:C:T	rs9691036	7	138500462	T	C	0.4622	0.0185	4.37e-07	0.601565	rs9691831	TMEM213	0	intronic	0.285	6
59	7:138500623:C:T	rs9691044	7	138500623	T	C	0.4622	0.0187	3.52e-07	0.601565	rs9691831	TMEM213	0	intronic	0.174	7
59	7:138501462:A:G	rs10954629	7	138501462	A	G	0.3976	0.0243	7.27e-11	0.93736	rs9691831	TMEM213	0	intronic	3.202	4
59	7:138501786:A:G	rs62487007	7	138501786	A	G	0.4622	-0.0175	1.69e-06	0.601565	rs9691831	TMEM213	0	intronic	1.138	7
59	7:138502532:C:T	rs62487008	7	138502532	T	C	0.4622	0.0185	4.61e-07	0.601565	rs9691831	TMEM213	0	intronic	0.864	7
59	7:138502561:C:T	rs6951567	7	138502561	T	C	0.3976	-0.024	1.17e-10	0.93736	rs9691831	TMEM213	0	intronic	1.323	7
59	7:138503328:A:G	rs4728449	7	138503328	A	G	0.4066	0.0241	9.65e-11	0.898483	rs9691831	TMEM213	0	intronic	4.946	5
59	7:138503690:C:T	rs6467808	7	138503690	T	C	0.4056	0.0239	1.62e-10	0.894189	rs9691831	TMEM213	0	intronic	2.977	7
59	7:138504964:C:T	rs6952440	7	138504964	T	C	0.4066	0.024	1.22e-10	0.898483	rs9691831	TMEM213	0	intronic	12.9	5
59	7:138505247:G:T	rs78195735	7	138505247	T	G	0.4652	0.02	7.57e-08	0.612488	rs9691831	TMEM213	0	intronic	0.253	7
59	7:138505777:C:T	rs7809594	7	138505777	T	C	0.3976	-0.0246	8.91e-11	0.928895	rs9691831	TMEM213	0	intronic	2.679	6
59	7:138505818:G:T	rs7809614	7	138505818	T	G	0.4632	-0.0193	2.19e-07	0.602479	rs9691831	TMEM213	0	intronic	0.807	7
59	7:138508600:C:T	rs6955451	7	138508600	T	C	0.4175	-0.0202	4.12e-08	0.962621	rs12538353	TMEM213	0	intronic	1.755	7
59	7:138509405:C:T	rs10954630	7	138509405	T	C	0.4195	-0.0198	4.87e-08	0.962957	rs12538353	TMEM213	0	intronic	2.123	7
59	7:138509555:C:T	rs11983770	7	138509555	T	C	0.3976	-0.0212	2.97e-08	1	rs6467810	TMEM213	0	intronic	2.214	7
59	7:138510480:A:G	rs12538353	7	138510480	A	G	0.4105	0.0213	1.08e-08	1	rs12538353	TMEM213	0	intronic	6.381	5
59	7:138512137:C:T	rs6467810	7	138512137	T	C	0.3976	0.0217	2.17e-08	1	rs6467810	TMEM213	0	intronic	0.869	6
59	7:138512660:C:G	rs62487009	7	138512660	G	C	0.4145	NA	NA	0.983165	rs12538353	TMEM213	0	intronic	3.608	6
59	7:138514125:C:T	rs12671150	7	138514125	T	C	0.4006	0.0197	1.39e-07	0.950436	rs12538353	TMEM213	0	intronic	3.163	7
59	7:138514861:C:T	rs11773028	7	138514861	T	C	0.3936	-0.0203	1.13e-07	0.880898	rs12538353	TMEM213	0	intronic	0.695	5
61	8:21904891:A:G	rs3176300	8	21904891	A	G	0.1421	-0.0317	8.99e-09	0.734737	rs56171291	FGF17	0	intronic	2.598	5
61	8:21906579:A:AGGGGCC	rs200363538	8	21906579	A	AGGGGCC	0.1918	NA	NA	1	rs113973451	DMTN	0	UTR5	6.708	NA
61	8:21906789:G:T	rs113973451	8	21906789	T	G	0.1918	-0.0313	2.04e-11	1	rs113973451	DMTN	0	intronic	8.115	2b
61	8:21908426:A:G	rs113809279	8	21908426	A	G	0.1561	0.0285	4.96e-08	0.756739	rs113973451	DMTN	0	intronic	0.308	4
61	8:21909453:C:T	rs117191942	8	21909453	T	C	0.1322	-0.0327	9.66e-09	0.884642	rs56171291	DMTN	0	intronic	6.49	5
61	8:21911231:C:T	rs12541126	8	21911231	T	C	0.1491	0.0253	5.45e-07	0.764101	rs56171291	DMTN	0	UTR5	6.848	4
61	8:21911601:C:T	rs12549516	8	21911601	T	C	0.1322	-0.0322	2.21e-08	0.902209	rs56171291	DMTN	0	intronic	0.037	4
61	8:21912782:A:C	rs12541768	8	21912782	A	C	0.1322	0.0306	2.83e-08	0.902209	rs56171291	DMTN	0	intronic	0.196	4
61	8:21913276:C:G	rs12550817	8	21913276	C	G	0.1322	0.0306	3.68e-08	0.902209	rs56171291	DMTN	0	intronic	0.689	2b
61	8:21917222:C:T	rs73545546	8	21917222	T	C	0.164	0.0313	1.54e-10	0.803433	rs113973451	DMTN	0	intronic	0.653	4
61	8:21918089:A:C	rs900776	8	21918089	A	C	0.1809	0.0266	1.81e-08	0.823774	rs7836493	DMTN	0	intronic	1.072	4
61	8:21920052:C:T	rs12543764	8	21920052	T	C	0.1859	0.027	8.39e-09	0.883072	rs7836493	DMTN	0	intronic	3.551	5
61	8:21921720:A:C	rs111241789	8	21921720	A	C	0.1292	-0.029	8.64e-08	0.927398	rs56171291	DMTN	0	intronic	0.603	7
61	8:21921862:C:T	8:21921862:C:T	8	21921862	C	T	0.169	NA	NA	0.760586	rs113973451	DMTN	0	intronic	0.039	NA
61	8:21924970:A:G	rs56171291	8	21924970	A	G	0.1233	0.0321	3.3e-09	1	rs56171291	DMTN	0	intronic	6.919	5
61	8:21925214:C:G	rs6997244	8	21925214	C	G	0.173	-0.025	1.21e-07	0.886638	rs7836493	DMTN	0	intronic	11.32	5
61	8:21925249:A:G	rs58895660	8	21925249	A	G	0.1233	-0.0302	1.93e-08	1	rs56171291	DMTN	0	intronic	2.8	5
61	8:21927460:C:G	rs7386762	8	21927460	C	G	0.1849	-0.0276	2.62e-09	0.967293	rs7836493	DMTN	0	intronic	11.66	2b
61	8:21928227:A:G	rs59328596	8	21928227	A	G	0.1511	-0.0255	2.59e-07	0.751615	rs7836493	DMTN	0	intronic	1.702	5
61	8:21928332:C:T	rs13277838	8	21928332	T	C	0.1849	0.0278	2.21e-09	0.967293	rs7836493	DMTN	0	intronic	6.616	5
61	8:21929240:A:G	rs4279597	8	21929240	A	G	0.1849	0.0262	1.69e-08	0.967293	rs7836493	DMTN	0	intronic	0.283	7
61	8:21930007:A:G	rs3824334	8	21930007	A	G	0.1849	0.0255	1.03e-07	0.967293	rs7836493	DMTN	0	intronic	1.86	7
61	8:21930098:C:T	rs3824337	8	21930098	T	C	0.1849	-0.0269	7.3e-09	0.967293	rs7836493	DMTN	0	intronic	0.12	6
61	8:21930280:C:T	rs10091692	8	21930280	T	C	0.1849	0.0263	1.46e-08	0.967293	rs7836493	DMTN	0	intronic	1.949	7
61	8:21931200:C:G	rs73545580	8	21931200	C	G	0.1461	-0.0241	1.75e-06	0.786453	rs7836493	DMTN	0	intronic	2.979	6
61	8:21931426:A:G	rs55686889	8	21931426	A	G	0.1302	0.0283	6.16e-08	0.850368	rs56171291	DMTN	0	intronic	2.589	7
61	8:21931487:A:T	rs4427168	8	21931487	A	T	0.1799	-0.0261	2.41e-08	1	rs7836493	DMTN	0	intronic	0.256	6
61	8:21931661:A:G	rs4546660	8	21931661	A	G	0.1799	-0.0254	7.55e-08	1	rs7836493	DMTN	0	intronic	0.686	6
61	8:21931871:A:G	rs73545582	8	21931871	A	G	0.1183	0.0302	8.06e-08	0.95305	rs56171291	DMTN	0	intronic	2.323	7
61	8:21932281:C:T	rs9314295	8	21932281	T	C	0.1789	0.0261	2.31e-08	0.993257	rs7836493	DMTN	0	intronic	0.162	7
61	8:21932731:A:C	rs73545584	8	21932731	A	C	0.1183	0.0268	9.91e-07	0.95305	rs56171291	DMTN	0	intronic	2.472	2b
61	8:21932809:C:CCCTCCT	rs145121822	8	21932809	CCCTCCT	C	0.1431	-0.0235	5e-06	0.768567	rs7836493	DMTN	0	intronic	0.58	NA
61	8:21933131:A:G	rs112073518	8	21933131	A	G	0.1183	-0.0303	7.15e-08	0.95305	rs56171291	DMTN	0	intronic	1.451	7
61	8:21933321:C:T	rs73670334	8	21933321	T	C	0.1183	-0.0299	1.11e-07	0.95305	rs56171291	DMTN	0	intronic	2.473	7
61	8:21934564:T:TG	rs35804732	8	21934564	TG	T	0.1799	NA	NA	1	rs7836493	DMTN	0	intronic	0.331	NA
61	8:21934604:A:C	rs58655040	8	21934604	A	C	0.1461	-0.0244	2e-06	0.786453	rs7836493	DMTN	0	intronic	0.028	7
61	8:21934681:A:C	rs9314296	8	21934681	A	C	0.1799	-0.0238	3.63e-07	1	rs7836493	DMTN	0	intronic	1.275	5
61	8:21934769:C:G	rs10110843	8	21934769	C	G	0.1799	-0.0239	3.24e-07	1	rs7836493	DMTN	0	intronic	0.362	5
61	8:21935434:C:T	rs4871932	8	21935434	T	C	0.1183	0.03	9.79e-08	0.95305	rs56171291	DMTN	0	intronic	3.521	6
61	8:21936830:A:G	rs73545595	8	21936830	A	G	0.1342	-0.0247	3.24e-06	0.801028	rs56171291	DMTN	0	intronic	1.366	7
61	8:21937441:A:G	rs6557780	8	21937441	A	G	0.168	0.0239	6.53e-07	0.920783	rs7836493	DMTN	0	intronic	0.252	5
61	8:21937667:C:T	rs6557781	8	21937667	T	C	0.1521	-0.027	5.41e-08	0.782843	rs7836493	DMTN	0	intronic	2.006	5
61	8:21937870:A:G	rs7835670	8	21937870	A	G	0.168	0.0255	8.43e-08	0.920783	rs7836493	DMTN	0	intronic	8.142	5
61	8:21939435:C:T	rs6557782	8	21939435	T	C	0.1789	0.0259	1.53e-08	0.99327	rs7836493	DMTN	0	UTR3	1.381	5
61	8:21940431:C:T	rs7836493	8	21940431	T	C	0.1799	-0.0266	9.02e-09	1	rs7836493	DMTN	392	downstream	1.138	5
61	8:21940452:A:G	rs7846066	8	21940452	A	G	0.1799	0.0265	1.03e-08	1	rs7836493	DMTN	413	downstream	2.039	5
61	8:21940818:A:G	rs6557784	8	21940818	A	G	0.1799	0.0262	1.42e-08	1	rs7836493	DMTN	779	downstream	0.686	4
61	8:21944508:C:G	rs190878131	8	21944508	C	G	0.1203	-0.0311	1.67e-07	0.934052	rs56171291	FAM160B2	2161	intergenic	0.011	5
62	8:30271637:C:T	rs2915618	8	30271637	T	C	0.2664	-0.0164	0.0001261	0.630078	rs3824107	RBPMS	0	intronic	0.587	NA
62	8:30272310:C:G	rs2915617	8	30272310	C	G	0.2654	-0.0187	2.7e-05	0.631005	rs3824107	RBPMS	0	intronic	1.114	5
62	8:30279355:C:T	rs6468341	8	30279355	T	C	0.2237	-0.0214	1.23e-06	0.82511	rs3824107	RBPMS	0	intronic	5.235	7
62	8:30279453:A:G	rs6468342	8	30279453	A	G	0.2237	-0.0213	1.4e-06	0.82511	rs3824107	RBPMS	0	intronic	0.619	7
62	8:30279470:C:CAAAAAAG	rs35091702	8	30279470	CAAAAAAG	C	0.2247	NA	NA	0.831165	rs3824107	RBPMS	0	intronic	1.069	NA
62	8:30279916:C:T	rs2915607	8	30279916	T	C	0.2237	-0.0222	1.2e-06	0.82511	rs3824107	RBPMS	0	intronic	3.614	NA
62	8:30280630:A:G	rs2979488	8	30280630	A	G	0.2247	-0.0212	1.61e-06	0.831165	rs3824107	RBPMS	0	intronic	0.555	4
62	8:30280833:A:G	rs2979489	8	30280833	A	G	0.2247	0.0225	8.15e-07	0.831165	rs3824107	RBPMS	0	intronic	16.93	4
62	8:30285091:C:G	rs2979469	8	30285091	C	G	0.2227	0.0204	3.65e-06	0.83018	rs3824107	RBPMS	0	intronic	1.966	2b
62	8:30291704:C:G	rs2979472	8	30291704	C	G	0.2048	0.023	1.58e-07	0.962299	rs3824107	RBPMS	0	intronic	0.566	7
62	8:30294942:A:G	rs13250272	8	30294942	A	G	0.2038	-0.0229	1.87e-07	0.968527	rs3824107	RBPMS	0	intronic	1.854	7
62	8:30295306:C:CA	rs11290191	8	30295306	CA	C	0.2326	NA	NA	0.809525	rs3824107	RBPMS	0	intronic	2.234	NA
62	8:30296370:A:G	rs6415405	8	30296370	A	G	0.2018	0.0223	9.09e-07	0.943441	rs3824107	RBPMS	0	intronic	2.415	5
62	8:30303388:C:T	rs10954993	8	30303388	T	C	0.2117	0.023	1.45e-07	0.932789	rs3824107	RBPMS	0	intronic	4.437	6
62	8:30304402:A:G	rs4449748	8	30304402	A	G	0.2117	-0.023	1.51e-07	0.932789	rs3824107	RBPMS	0	intronic	0.317	7
62	8:30306757:A:T	rs4537262	8	30306757	A	T	0.2107	0.023	1.54e-07	0.93867	rs3824107	RBPMS	0	intronic	4.909	5
62	8:30306989:A:G	rs2015311	8	30306989	A	G	0.2107	-0.023	1.43e-07	0.93867	rs3824107	RBPMS	0	intronic	2.35	5
62	8:30311177:G:T	rs17626867	8	30311177	T	G	0.2107	-0.0237	6.23e-08	0.93867	rs3824107	RBPMS	0	intronic	1.172	4
62	8:30313649:A:G	rs11992441	8	30313649	A	G	0.2038	-0.0234	9.39e-08	0.968527	rs3824107	RBPMS	0	intronic	0.232	7
62	8:30319537:A:G	rs11993146	8	30319537	A	G	0.2058	-0.0234	1.02e-07	0.968563	rs3824107	RBPMS	0	intronic	0.672	5
62	8:30327317:A:G	rs4285443	8	30327317	A	G	0.2058	0.0234	9.44e-08	0.968563	rs3824107	RBPMS	0	intronic	2.381	7
62	8:30330109:A:G	rs17551512	8	30330109	A	G	0.2048	0.0236	7.7e-08	0.974786	rs3824107	RBPMS	0	intronic	1.675	7
62	8:30332723:A:G	rs34960391	8	30332723	A	G	0.2038	-0.0236	7.36e-08	0.981061	rs3824107	RBPMS	0	intronic	3.866	6
62	8:30334273:A:G	rs11988541	8	30334273	A	G	0.2038	-0.0235	8.98e-08	0.993676	rs3824107	RBPMS	0	intronic	7.157	4
62	8:30337328:T:TA	rs5890523	8	30337328	TA	T	0.2247	NA	NA	0.858572	rs3824107	RBPMS	0	intronic	0.026	NA
62	8:30338513:A:G	rs17627711	8	30338513	A	G	0.2028	-0.0244	5.77e-08	0.974702	rs3824107	RBPMS	0	intronic	1.88	4
62	8:30346544:A:G	rs12548554	8	30346544	A	G	0.2058	-0.0243	3.12e-08	0.993683	rs3824107	RBPMS	0	intronic	4.967	5
62	8:30349976:T:TA	rs58283942	8	30349976	T	TA	0.2048	0.0246	2.25e-08	0.974666	rs3824107	RBPMS	0	intronic	0.175	NA
62	8:30351812:C:T	rs17627903	8	30351812	T	C	0.2058	0.0245	2.35e-08	0.993683	rs3824107	RBPMS	0	intronic	2.801	3a
62	8:30353412:A:G	rs3824107	8	30353412	A	G	0.2048	-0.0244	1.81e-08	1	rs3824107	RBPMS	0	intronic	0.272	5
62	8:30354376:C:T	rs17627965	8	30354376	T	C	0.2028	0.0238	6.26e-08	0.974808	rs3824107	RBPMS	0	intronic	2.707	4
62	8:30354453:C:T	rs7822839	8	30354453	T	C	0.2028	-0.0239	5.96e-08	0.974808	rs3824107	RBPMS	0	intronic	0.338	2b
62	8:30355038:G:T	rs62505144	8	30355038	T	G	0.2028	-0.0237	7.2e-08	0.974808	rs3824107	RBPMS	0	intronic	0.513	7
62	8:30355513:G:T	rs6982511	8	30355513	T	G	0.2028	-0.0238	6.26e-08	0.974808	rs3824107	RBPMS	0	intronic	0.019	5
62	8:30360926:A:G	rs12541111	8	30360926	A	G	0.1998	-0.0238	6.23e-08	0.919303	rs3824107	RBPMS	0	intronic	0.062	6
62	8:30362627:C:T	rs17552243	8	30362627	T	C	0.1998	0.0238	6.13e-08	0.919303	rs3824107	RBPMS	0	intronic	10.39	5
62	8:30364388:C:T	rs16877096	8	30364388	T	C	0.2008	0.0201	2.43e-06	0.913699	rs3824107	RBPMS	0	intronic	1.386	7
62	8:30366139:A:AT	rs67380106	8	30366139	A	AT	0.2068	NA	NA	0.87733	rs3824107	RBPMS	0	intronic	0.832	NA
62	8:30366883:C:T	rs4733495	8	30366883	T	C	0.1988	-0.0194	4.13e-06	0.925504	rs3824107	RBPMS	0	intronic	13.39	2b
62	8:30369499:A:G	rs62508366	8	30369499	A	G	0.1988	-0.023	1.78e-07	0.925504	rs3824107	RBPMS	0	intronic	0.767	5
62	8:30374808:A:G	rs10503869	8	30374808	A	G	0.05368	0.0402	8.55e-08	0.865102	rs78371092	RBPMS	0	intronic	2.524	7
62	8:30375251:A:T	rs2979498	8	30375251	A	T	0.1988	-0.0232	1.29e-07	0.913294	rs3824107	RBPMS	0	intronic	0.804	4
62	8:30381245:C:T	rs2915624	8	30381245	T	C	0.1988	0.0235	9.56e-08	0.913294	rs3824107	RBPMS	0	intronic	3.964	5
62	8:30382651:A:G	rs2915625	8	30382651	A	G	0.1978	-0.0238	6.85e-08	0.907321	rs3824107	RBPMS	0	intronic	3.387	6
62	8:30385776:C:T	rs2979499	8	30385776	T	C	0.1978	-0.0234	1.07e-07	0.9195	rs3824107	RBPMS	0	intronic	0.525	7
62	8:30386410:A:AT	rs140225446	8	30386410	A	AT	0.1879	0.0235	4.52e-07	0.846823	rs3824107	RBPMS	0	intronic	0.189	NA
62	8:30386485:C:T	rs2979503	8	30386485	T	C	0.1988	-0.0238	6.37e-08	0.913294	rs3824107	RBPMS	0	intronic	2.03	6
62	8:30386641:C:T	rs2979504	8	30386641	T	C	0.1978	-0.0232	1.33e-07	0.9195	rs3824107	RBPMS	0	intronic	2.227	6
62	8:30386931:A:G	rs2915588	8	30386931	A	G	0.1948	0.0232	3.4e-07	0.901196	rs3824107	RBPMS	0	intronic	3.716	7
62	8:30387242:C:T	rs2979505	8	30387242	T	C	0.1948	0.0228	7.26e-07	0.901196	rs3824107	RBPMS	0	intronic	3.946	7
62	8:30387269:C:CT	rs369360335	8	30387269	C	CT	0.2326	NA	NA	0.738689	rs3824107	RBPMS	0	intronic	1.672	NA
62	8:30388196:C:G	rs2979507	8	30388196	C	G	0.1978	0.0238	7.04e-08	0.9195	rs3824107	RBPMS	0	intronic	1.235	7
62	8:30388444:C:T	rs2979508	8	30388444	T	C	0.1978	-0.0237	7.07e-08	0.9195	rs3824107	RBPMS	0	intronic	5.63	6
62	8:30391646:A:G	rs73245329	8	30391646	G	A	0.1789	NA	NA	0.821216	rs3824107	RBPMS	0	intronic	5.494	6
62	8:30393334:C:T	rs2915590	8	30393334	T	C	0.1978	0.0237	7.88e-08	0.9195	rs3824107	RBPMS	0	intronic	5.849	7
62	8:30394968:A:G	rs2979511	8	30394968	A	G	0.1978	-0.0231	1.59e-07	0.9195	rs3824107	RBPMS	0	intronic	1.779	5
62	8:30395948:C:G	rs2915591	8	30395948	C	G	0.1978	0.0235	9.85e-08	0.9195	rs3824107	RBPMS	0	intronic	0.552	7
62	8:30396417:C:T	rs2915592	8	30396417	T	C	0.1978	-0.0232	1.34e-07	0.9195	rs3824107	RBPMS	0	intronic	0.578	5
62	8:30397150:C:CT	rs111726637	8	30397150	CT	C	0.1899	-0.0208	3.6e-06	0.859427	rs3824107	RBPMS	0	intronic	0.791	NA
62	8:30397174:A:G	rs2979512	8	30397174	A	G	0.1978	-0.0229	2.01e-07	0.9195	rs3824107	RBPMS	0	intronic	0.119	7
62	8:30397925:C:G	rs2979513	8	30397925	C	G	0.1978	-0.0236	8.59e-08	0.9195	rs3824107	RBPMS	0	intronic	0.75	4
62	8:30399461:A:C	rs2979514	8	30399461	A	C	0.1978	0.0232	1.44e-07	0.9195	rs3824107	RBPMS	0	intronic	4.322	4
62	8:30401367:C:T	rs2915594	8	30401367	T	C	0.1998	0.0238	6.74e-08	0.907141	rs3824107	RBPMS	0	intronic	2.491	2b
62	8:30402817:A:G	rs2915595	8	30402817	A	G	0.2137	-0.0216	6.96e-07	0.829713	rs3824107	RBPMS	0	UTR3	0.958	5
62	8:30404671:C:T	rs1106352	8	30404671	T	C	0.2137	-0.0213	1.02e-06	0.829713	rs3824107	RBPMS	0	intronic	0.334	7
62	8:30405883:C:CACA	rs10654919	8	30405883	CACA	C	0.2137	0.0213	1.39e-06	0.829713	rs3824107	RBPMS	0	intronic	0.205	NA
62	8:30406251:A:G	rs7840356	8	30406251	A	G	0.2137	0.0218	5.76e-07	0.829713	rs3824107	RBPMS	0	intronic	0.014	4
62	8:30411498:A:T	rs3779640	8	30411498	A	T	0.2147	-0.0219	5.2e-07	0.82438	rs3824107	RBPMS	0	intronic	1.174	7
62	8:30417026:A:G	rs62508370	8	30417026	A	G	0.2316	-0.0201	3.67e-06	0.726309	rs3824107	RBPMS	0	intronic	5.581	5
62	8:30419334:C:T	rs17554116	8	30419334	T	C	0.2316	-0.0202	3.31e-06	0.726309	rs3824107	RBPMS	0	intronic	0.587	4
62	8:30422060:C:T	rs62508371	8	30422060	T	C	0.2475	-0.0181	2.17e-05	0.662679	rs3824107	RBPMS	0	intronic	5.42	5
62	8:30427531:C:T	rs17554408	8	30427531	T	C	0.2266	-0.0203	2.94e-06	0.74742	rs3824107	RBPMS	0	intronic	1.753	4
62	8:30437639:C:T	rs62505275	8	30437639	T	C	0.2425	-0.019	1.06e-05	0.680804	rs3824107	GTF2E2	0	intronic	2.041	5
62	8:30440616:C:T	rs60040594	8	30440616	T	C	0.2545	-0.0187	1.07e-05	0.638272	rs3824107	GTF2E2	0	intronic	2.192	6
62	8:30447069:C:T	rs62505279	8	30447069	T	C	0.2555	-0.0182	1.76e-05	0.63456	rs3824107	GTF2E2	0	intronic	0.355	5
62	8:30447726:C:T	rs79382713	8	30447726	T	C	0.04076	-0.0465	9.46e-07	0.655213	rs78371092	GTF2E2	0	intronic	1.635	7
62	8:30448124:C:T	rs62505280	8	30448124	T	C	0.2555	-0.0178	2.75e-05	0.63456	rs3824107	GTF2E2	0	intronic	0.314	5
62	8:30448213:G:T	rs73245347	8	30448213	T	G	0.2545	0.0191	1.12e-05	0.626532	rs3824107	GTF2E2	0	intronic	4.448	6
62	8:30453068:C:T	rs1114279	8	30453068	T	C	0.2555	-0.0187	1.12e-05	0.63456	rs3824107	GTF2E2	0	intronic	0.773	5
62	8:30453503:A:G	rs62505281	8	30453503	A	G	0.2515	-0.0183	2.92e-05	0.619335	rs3824107	GTF2E2	0	intronic	2.507	7
62	8:30469714:C:T	rs76737008	8	30469714	T	C	0.05765	0.0394	5.8e-08	0.932096	rs78371092	GTF2E2	0	intronic	2.511	6
62	8:30509511:G:T	rs78371092	8	30509511	T	G	0.06163	-0.0386	4.62e-08	1	rs78371092	GTF2E2	0	intronic	2.734	5
62	8:30512305:C:G	rs79968743	8	30512305	C	G	0.06163	-0.0385	5.05e-08	1	rs78371092	GTF2E2	0	intronic	8.558	5
62	8:30518967:A:ACTTT	rs141925506	8	30518967	A	ACTTT	0.06262	NA	NA	0.950944	rs78371092	GTF2E2	3198	intergenic	0.482	NA
63	8:71467435:C:T	rs111843184	8	71467435	T	C	0.07157	-0.0309	1.08e-05	0.734041	rs62506938	TRAM1	18241	intergenic	4.31	5
63	8:71468392:C:T	rs73685664	8	71468392	T	C	0.07157	0.0314	8.02e-06	0.734041	rs62506938	TRAM1	17284	intergenic	0.145	7
63	8:71469196:A:AAAAC	rs374389605	8	71469196	A	AAAAC	0.07157	-0.0315	9.78e-06	0.734041	rs62506938	TRAM1	16480	intergenic	1.923	NA
63	8:71469241:A:T	rs75683373	8	71469241	A	T	0.07157	-0.0316	6.81e-06	0.734041	rs62506938	TRAM1	16435	intergenic	1.074	6
63	8:71470404:C:T	rs112114197	8	71470404	T	C	0.07654	0.0306	7.13e-06	0.683441	rs62506938	TRAM1	15272	intergenic	5.781	7
63	8:71470649:C:CT	rs202235718	8	71470649	CT	C	0.07753	0.0315	4.69e-06	0.673612	rs62506938	TRAM1	15027	intergenic	4.277	NA
63	8:71470935:C:T	8:71470935:C:T	8	71470935	T	C	0.07654	NA	NA	0.683441	rs62506938	TRAM1	14741	intergenic	0.258	7
63	8:71471345:A:C	rs73685665	8	71471345	A	C	0.07157	0.0314	7.98e-06	0.734041	rs62506938	TRAM1	14331	intergenic	0.856	4
63	8:71475154:A:C	rs78689269	8	71475154	A	C	0.07157	0.0321	3.57e-06	0.734041	rs62506938	TRAM1	10522	intergenic	0.231	7
63	8:71475849:A:G	rs60428443	8	71475849	A	G	0.07157	0.0322	3.52e-06	0.734041	rs62506938	TRAM1	9827	intergenic	7.691	7
63	8:71477742:A:G	rs73685666	8	71477742	A	G	0.07654	0.0312	3.46e-06	0.683441	rs62506938	TRAM1	7934	intergenic	11.5	7
63	8:71480283:A:G	rs114907587	8	71480283	A	G	0.07157	0.0318	4.43e-06	0.734041	rs62506938	TRAM1	5393	intergenic	9.107	7
63	8:71489189:C:G	rs73685671	8	71489189	C	G	0.07654	-0.0311	3.87e-06	0.683441	rs62506938	TRAM1	0	intronic	2.429	3a
63	8:71490446:A:G	rs7015016	8	71490446	A	G	0.07157	0.0319	4.35e-06	0.734041	rs62506938	TRAM1	0	intronic	1.045	5
63	8:71495308:G:GAC	rs145198874	8	71495308	G	GAC	0.07157	NA	NA	0.734041	rs62506938	TRAM1	0	intronic	4.721	NA
63	8:71495847:A:G	rs61065292	8	71495847	A	G	0.07654	-0.0313	2.82e-06	0.683441	rs62506938	TRAM1	0	intronic	11.16	7
63	8:71496961:C:T	rs568029544	8	71496961	T	C	0.07654	-0.0308	4.71e-06	0.683441	rs62506938	TRAM1	0	intronic	9.461	NA
63	8:71497764:C:G	rs111954992	8	71497764	C	G	0.07157	0.0313	1.09e-05	0.734041	rs62506938	TRAM1	0	intronic	0.454	7
63	8:71498163:C:T	rs572520287	8	71498163	T	C	0.07654	-0.0308	4.64e-06	0.683441	rs62506938	TRAM1	0	intronic	1.388	NA
63	8:71498617:A:C	rs113839574	8	71498617	A	C	0.07654	0.0312	3.65e-06	0.683441	rs62506938	TRAM1	0	intronic	1.014	6
63	8:71499109:C:T	rs61412217	8	71499109	T	C	0.07654	-0.031	3.47e-06	0.683441	rs62506938	TRAM1	0	intronic	3.627	7
63	8:71501945:C:T	rs1531704	8	71501945	T	C	0.07753	-0.0257	6.46e-05	0.673612	rs62506938	TRAM1	0	intronic	0.315	5
63	8:71502332:C:T	rs73685675	8	71502332	T	C	0.07853	-0.0315	2.3e-06	0.664009	rs62506938	TRAM1	0	intronic	6.645	7
63	8:71502575:C:T	rs73685676	8	71502575	T	C	0.07654	-0.0314	2.18e-06	0.683441	rs62506938	TRAM1	0	intronic	0.04	6
63	8:71505220:C:T	rs73685678	8	71505220	T	C	0.07157	-0.032	3.21e-06	0.734041	rs62506938	TRAM1	0	intronic	0.353	5
63	8:71505663:C:T	rs73685679	8	71505663	T	C	0.07157	0.032	3.2e-06	0.734041	rs62506938	TRAM1	0	intronic	3.026	6
63	8:71507012:C:T	rs17686100	8	71507012	T	C	0.07157	-0.0321	2.95e-06	0.734041	rs62506938	TRAM1	0	intronic	0.666	7
63	8:71515255:C:T	rs17759131	8	71515255	T	C	0.07157	0.0313	1.04e-05	0.734041	rs62506938	TRAM1	0	intronic	0.068	4
63	8:71517318:A:T	rs73685681	8	71517318	A	T	0.07157	-0.0316	4.87e-06	0.734041	rs62506938	TRAM1	0	intronic	8.938	7
63	8:71517424:G:T	rs73685682	8	71517424	T	G	0.07157	0.0316	4.86e-06	0.734041	rs62506938	TRAM1	0	intronic	2.101	7
63	8:71517490:A:T	rs56344208	8	71517490	A	T	0.07157	-0.0317	4.74e-06	0.734041	rs62506938	TRAM1	0	intronic	0.839	5
63	8:71518549:G:T	rs56913577	8	71518549	T	G	0.07157	0.0317	4.75e-06	0.734041	rs62506938	TRAM1	0	intronic	3.185	6
63	8:71519415:A:T	rs73685683	8	71519415	A	T	0.07157	0.0314	5.64e-06	0.734041	rs62506938	TRAM1	0	UTR5	14.32	4
63	8:71519477:C:T	rs73685684	8	71519477	T	C	0.07256	-0.0314	5.67e-06	0.74639	rs62506938	TRAM1	0	UTR5	15.89	3a
63	8:71519614:A:G	rs73685685	8	71519614	A	G	0.07256	0.0314	5.64e-06	0.74639	rs62506938	TRAM1	0	UTR5	3.212	4
63	8:71519906:C:T	rs111745460	8	71519906	T	C	0.07256	0.0313	6.09e-06	0.74639	rs62506938	TRAM1	0	UTR5	11.77	2b
63	8:71519964:A:C	rs187470744	8	71519964	A	C	0.07256	-0.0314	5.62e-06	0.74639	rs62506938	TRAM1	0	UTR5	22.1	2b
63	8:71520915:C:T	rs73685686	8	71520915	T	C	0.07256	-0.0314	5.69e-06	0.74639	rs62506938	RP11-382J12.1	0	UTR5	10.14	4
63	8:71522264:C:T	rs17686482	8	71522264	T	C	0.07256	-0.0313	9.12e-06	0.74639	rs62506938	RP11-382J12.1	0	intronic	7.617	7
63	8:71523477:A:T	rs55742988	8	71523477	A	T	0.07256	-0.0254	8.52e-05	0.74639	rs62506938	RP11-382J12.1	0	intronic	8.375	7
63	8:71525157:A:G	rs73685688	8	71525157	A	G	0.07256	-0.0319	2.6e-06	0.74639	rs62506938	RP11-382J12.1	0	intronic	12.57	5
63	8:71525880:A:G	rs73685689	8	71525880	A	G	0.07256	0.0319	2.61e-06	0.74639	rs62506938	RP11-382J12.1	0	intronic	4.837	3a
63	8:71529295:C:T	rs16937156	8	71529295	T	C	0.07256	0.0255	8.07e-05	0.74639	rs62506938	RP11-382J12.1	0	intronic	3.52	5
63	8:71530953:A:ACAGGGTTTTTT	rs141106545	8	71530953	A	ACAGGGTTTTTT	0.07256	NA	NA	0.74639	rs62506938	RP11-382J12.1	0	intronic	4.535	NA
63	8:71537387:A:G	rs79911644	8	71537387	A	G	0.07256	0.0317	2.95e-06	0.74639	rs62506938	RP11-382J12.1	0	intronic	8.388	6
63	8:71537450:C:G	rs76546502	8	71537450	C	G	0.07256	-0.0317	2.95e-06	0.74639	rs62506938	RP11-382J12.1	0	intronic	1.595	6
63	8:71542471:C:T	rs78771059	8	71542471	T	C	0.07256	-0.0317	2.92e-06	0.74639	rs62506938	RP11-382J12.1	0	intronic	2.913	6
63	8:71542600:A:G	rs142357997	8	71542600	A	G	0.07654	-0.0316	2.79e-06	0.705699	rs62506938	RP11-382J12.1	0	intronic	11.15	7
63	8:71544197:C:T	rs146806989	8	71544197	T	C	0.07654	-0.0315	4.73e-06	0.705699	rs62506938	RP11-382J12.1	0	intronic	3.712	7
63	8:71544283:A:C	rs76240267	8	71544283	A	C	0.07654	0.0317	2.63e-06	0.705699	rs62506938	RP11-382J12.1	0	intronic	7.946	7
63	8:71546339:C:T	rs17686770	8	71546339	T	C	0.07256	0.0316	3.04e-06	0.74639	rs62506938	RP11-382J12.1	0	intronic	1.981	4
63	8:71546561:A:G	rs73685693	8	71546561	A	G	0.07256	-0.0317	2.9e-06	0.74639	rs62506938	RP11-382J12.1	0	intronic	3.982	6
63	8:71547756:G:T	rs78900611	8	71547756	T	G	0.07256	0.0318	2.81e-06	0.74639	rs62506938	RP11-382J12.1:LACTB2	0	intronic	2.17	6
63	8:71550904:T:TA	rs376185421	8	71550904	T	TA	0.0835	-0.0341	3.07e-07	0.635432	rs62506938	RP11-382J12.1:LACTB2	0	intronic	10.32	NA
63	8:71551154:C:T	rs112131562	8	71551154	T	C	0.07256	-0.032	4.74e-06	0.74639	rs62506938	RP11-382J12.1:LACTB2	0	intronic	1.657	7
63	8:71551593:C:T	rs113321444	8	71551593	T	C	0.07256	0.0324	1.84e-06	0.74639	rs62506938	RP11-382J12.1:LACTB2	0	intronic	0.734	7
63	8:71552144:C:T	rs138609091	8	71552144	T	C	0.07256	0.0325	1.78e-06	0.74639	rs62506938	RP11-382J12.1:LACTB2	0	intronic	1.769	6
63	8:71552434:C:T	rs56714105	8	71552434	T	C	0.07256	0.0324	1.85e-06	0.74639	rs62506938	RP11-382J12.1:LACTB2	0	intronic	3.634	7
63	8:71555444:A:T	rs111329004	8	71555444	A	T	0.07256	0.0324	2.18e-06	0.74639	rs62506938	RP11-382J12.1:LACTB2	0	intronic	1.913	6
63	8:71556723:A:T	rs58859533	8	71556723	A	T	0.07256	0.0322	2.16e-06	0.74639	rs62506938	RP11-382J12.1:LACTB2	0	intronic	4.555	6
63	8:71559487:C:T	rs76309240	8	71559487	T	C	0.07256	-0.0322	2.24e-06	0.74639	rs62506938	RP11-382J12.1:LACTB2	0	intronic	0.842	6
63	8:71560544:A:C	rs73685694	8	71560544	A	C	0.07256	-0.0321	2.35e-06	0.74639	rs62506938	RP11-382J12.1:LACTB2	0	intronic	8.309	7
63	8:71566384:C:G	rs62531750	8	71566384	C	G	0.0825	0.0343	9.23e-08	0.92518	rs62506938	RP11-382J12.1:LACTB2	0	intronic	2.73	5
63	8:71566706:C:T	rs17687068	8	71566706	T	C	0.0825	-0.0343	9.25e-08	0.92518	rs62506938	RP11-382J12.1:LACTB2	0	intronic	1.863	7
63	8:71567829:A:G	rs62531751	8	71567829	A	G	0.0825	0.0343	9.14e-08	0.92518	rs62506938	RP11-382J12.1:LACTB2	0	intronic	1.705	6
63	8:71571057:C:T	rs55971068	8	71571057	T	C	0.0825	0.0343	8.84e-08	0.92518	rs62506938	RP11-382J12.1:LACTB2	0	intronic	2.727	7
63	8:71571193:C:T	rs62531753	8	71571193	T	C	0.0825	0.0346	1.37e-07	0.900661	rs62506938	RP11-382J12.1:LACTB2	0	intronic	0.48	7
63	8:71571509:A:G	rs17759936	8	71571509	A	G	0.0825	0.0343	8.7e-08	0.92518	rs62506938	RP11-382J12.1:LACTB2	0	intronic	3.83	5
63	8:71573791:C:T	rs17687336	8	71573791	T	C	0.0825	0.0343	8.74e-08	0.92518	rs62506938	RP11-382J12.1:LACTB2	0	UTR3	7.021	5
63	8:71574842:C:T	rs17760069	8	71574842	T	C	0.0825	0.0344	8.11e-08	0.92518	rs62506938	RP11-382J12.1:LACTB2	0	UTR3	5.852	1f
63	8:71575523:A:C	rs62531758	8	71575523	A	C	0.0825	-0.0343	8.73e-08	0.92518	rs62506938	LACTB2	0	intronic	6.432	4
63	8:71575781:A:G	rs17760081	8	71575781	A	G	0.0825	0.0341	1.09e-07	0.92518	rs62506938	LACTB2	0	intronic	1.13	4
63	8:71576209:C:T	rs62531759	8	71576209	T	C	0.0825	-0.0341	1.09e-07	0.92518	rs62506938	LACTB2	0	intronic	2.418	5
63	8:71576356:A:G	rs73684532	8	71576356	A	G	0.0825	0.0341	1.07e-07	0.92518	rs62506938	LACTB2	0	intronic	0.359	7
63	8:71581982:A:G	rs62533062	8	71581982	A	G	0.0835	-0.0338	1.33e-07	0.9382	rs62506938	XKR9	0	intronic	4.1	6
63	8:71582754:A:T	rs537527055	8	71582754	A	T	0.09046	0.0289	5.8e-06	0.861985	rs62506938	XKR9	0	intronic	2.116	NA
63	8:71583073:G:T	rs2086068	8	71583073	T	G	0.0835	-0.0338	1.33e-07	0.9382	rs62506938	XKR9	0	intronic	0.287	NA
63	8:71590604:G:T	rs7829445	8	71590604	T	G	0.0835	-0.0337	1.52e-07	0.9382	rs62506938	XKR9	0	intronic	13.28	6
63	8:71594216:C:T	rs17687694	8	71594216	T	C	0.0835	-0.0336	1.58e-07	0.9382	rs62506938	XKR9	0	intronic	5.666	6
63	8:71594394:C:T	rs17760385	8	71594394	T	C	0.0835	-0.0337	1.55e-07	0.9382	rs62506938	XKR9	0	intronic	14.72	7
63	8:71594718:A:G	rs62533065	8	71594718	A	G	0.0835	0.0337	1.49e-07	0.9382	rs62506938	XKR9	0	intronic	8.135	6
63	8:71595220:A:G	rs62533067	8	71595220	A	G	0.0835	-0.0337	2.65e-07	0.9382	rs62506938	XKR9	0	intronic	9.061	7
63	8:71596887:A:T	rs113007904	8	71596887	A	T	0.0835	-0.034	1.16e-07	0.9382	rs62506938	XKR9	0	intronic	9.017	6
63	8:71597725:T:TATAATAATA	8:71597725:T:TATAATAATA	8	71597725	TATAATAATA	T	0.06958	NA	NA	0.785275	rs62506938	XKR9	0	intronic	0.32	NA
63	8:71597725:T:TATA	8:71597725:T:TATA	8	71597725	TATA	T	0.4314	NA	NA	0.785275	rs62506938	XKR9	0	NA	0.376	NA
63	8:71597870:C:T	rs78069968	8	71597870	T	C	0.0835	0.034	1.17e-07	0.9382	rs62506938	XKR9	0	intronic	1.11	7
63	8:71598192:G:T	rs77992102	8	71598192	T	G	0.0835	-0.0336	1.58e-07	0.9382	rs62506938	XKR9	0	intronic	1.975	6
63	8:71601252:C:G	rs62530771	8	71601252	C	G	0.0835	-0.0337	1.47e-07	0.9382	rs62506938	XKR9	0	intronic	10.22	6
63	8:71602344:A:C	rs62530774	8	71602344	A	C	0.0835	-0.0337	1.48e-07	0.9382	rs62506938	XKR9	0	intronic	0.603	6
63	8:71602752:G:T	rs111488697	8	71602752	T	G	0.0835	-0.0342	2.51e-07	0.9382	rs62506938	XKR9	0	intronic	3.442	6
63	8:71605927:C:T	rs62530775	8	71605927	T	C	0.0835	0.0337	1.56e-07	0.9382	rs62506938	XKR9	0	intronic	3.267	5
63	8:71606235:A:G	rs62530776	8	71606235	A	G	0.0835	0.0336	1.65e-07	0.9382	rs62506938	XKR9	0	intronic	9.207	6
63	8:71606886:C:T	rs62530777	8	71606886	T	C	0.0835	0.0337	1.55e-07	0.9382	rs62506938	XKR9	0	intronic	1.031	6
63	8:71607562:C:T	rs540761445	8	71607562	T	C	0.07753	0.0347	1.72e-07	0.859459	rs62506938	XKR9	0	intronic	1.125	NA
63	8:71607564:C:T	rs553982910	8	71607564	T	C	0.07753	0.0347	1.72e-07	0.859459	rs62506938	XKR9	0	intronic	1.151	NA
63	8:71608557:A:C	rs188122988	8	71608557	A	C	0.08449	0.0337	1.43e-07	0.926623	rs62506938	XKR9	0	intronic	0.628	7
63	8:71608558:A:C	rs74466933	8	71608558	A	C	0.0835	-0.0338	1.4e-07	0.9382	rs62506938	XKR9	0	intronic	1.145	7
63	8:71611159:C:T	rs62530781	8	71611159	T	C	0.0835	0.034	2.6e-07	0.9382	rs62506938	XKR9	0	intronic	0.837	7
63	8:71611321:A:G	rs184926872	8	71611321	A	G	0.08449	0.0341	9.79e-08	0.926623	rs62506938	XKR9	0	intronic	0.032	7
63	8:71611890:C:T	rs62530782	8	71611890	T	C	0.09841	0.0339	8.38e-07	0.769699	rs62506938	XKR9	0	intronic	1.127	6
63	8:71612027:C:T	rs62530783	8	71612027	T	C	0.07654	0.0349	2.6e-07	0.871492	rs62506938	XKR9	0	intronic	0.032	7
63	8:71612037:C:T	rs62530784	8	71612037	T	C	0.07654	-0.0346	3.11e-07	0.871492	rs62506938	XKR9	0	intronic	1.849	6
63	8:71612471:A:C	rs62530786	8	71612471	A	C	0.0835	0.0336	1.66e-07	0.9382	rs62506938	XKR9	0	intronic	1.03	7
63	8:71612919:C:T	rs113065097	8	71612919	T	C	0.0835	0.0339	1.25e-07	0.9382	rs62506938	XKR9	0	intronic	4.961	6
63	8:71613101:C:T	rs62530787	8	71613101	T	C	0.0835	-0.0334	1.85e-07	0.9382	rs62506938	XKR9	0	intronic	2.498	5
63	8:71615447:A:T	rs62530788	8	71615447	A	T	0.0835	-0.0336	3.09e-07	0.9382	rs62506938	XKR9	0	intronic	1.171	6
63	8:71616929:A:G	rs60740657	8	71616929	A	G	0.0835	-0.0334	1.85e-07	0.9382	rs62506938	XKR9	0	intronic	5.877	6
63	8:71617848:A:G	rs73684535	8	71617848	A	G	0.0835	-0.0334	1.85e-07	0.9382	rs62506938	XKR9	0	intronic	4.187	7
63	8:71618094:C:G	rs62530791	8	71618094	C	G	0.0835	-0.0334	1.85e-07	0.9382	rs62506938	XKR9	0	intronic	1.066	7
63	8:71621190:A:G	rs60945893	8	71621190	A	G	0.0835	0.0334	1.85e-07	0.9382	rs62506938	XKR9	0	intronic	10.73	6
63	8:71621716:A:G	rs59475699	8	71621716	A	G	0.0835	0.0334	1.85e-07	0.9382	rs62506938	XKR9	0	intronic	4.965	6
63	8:71622207:C:G	rs62530796	8	71622207	C	G	0.0835	-0.0333	2.05e-07	0.9382	rs62506938	XKR9	0	intronic	5.002	7
63	8:71622226:C:T	rs62530797	8	71622226	T	C	0.0835	-0.0333	2.05e-07	0.9382	rs62506938	XKR9	0	intronic	10.72	7
63	8:71622937:T:TCAAACAA	rs201867358	8	71622937	T	TCAAACAA	0.0835	NA	NA	0.9382	rs62506938	XKR9	0	intronic	6.907	NA
63	8:71625536:G:T	rs62530813	8	71625536	T	G	0.0835	0.0334	1.85e-07	0.9382	rs62506938	XKR9	0	intronic	4.789	7
63	8:71626684:C:CTGAT	rs142867585	8	71626684	C	CTGAT	0.0835	NA	NA	0.9382	rs62506938	XKR9	0	intronic	9.042	NA
63	8:71626953:C:T	rs62530814	8	71626953	T	C	0.0835	0.0333	2.16e-07	0.9382	rs62506938	XKR9	0	intronic	0.087	7
63	8:71627607:A:G	rs1840881	8	71627607	A	G	0.0835	-0.0334	1.88e-07	0.9382	rs62506938	XKR9	0	intronic	3.812	6
63	8:71627722:C:T	rs1840882	8	71627722	T	C	0.0835	0.0334	1.88e-07	0.9382	rs62506938	XKR9	0	intronic	5.428	7
63	8:71628096:C:G	rs73684537	8	71628096	C	G	0.0835	0.0334	1.88e-07	0.9382	rs62506938	XKR9	0	intronic	2.307	6
63	8:71628211:A:G	rs73684538	8	71628211	A	G	0.0835	-0.0341	8.27e-08	0.9382	rs62506938	XKR9	0	intronic	9.531	7
63	8:71629955:C:G	rs62530816	8	71629955	C	G	0.0835	-0.0335	3.13e-07	0.9382	rs62506938	XKR9	0	intronic	3.735	5
63	8:71632326:C:T	rs55738144	8	71632326	T	C	0.0835	0.0335	1.41e-07	0.9382	rs62506938	XKR9	0	intronic	2.984	6
63	8:71633257:A:G	rs62530820	8	71633257	A	G	0.0835	0.0337	1.24e-07	0.9382	rs62506938	XKR9	0	intronic	2.892	7
63	8:71633391:A:T	rs62530821	8	71633391	A	T	0.0835	0.0337	1.24e-07	0.9382	rs62506938	XKR9	0	intronic	10.53	6
63	8:71633826:C:T	rs62530823	8	71633826	T	C	0.0835	-0.0337	1.24e-07	0.9382	rs62506938	XKR9	0	intronic	4.05	7
63	8:71637763:G:T	rs75364525	8	71637763	T	G	0.0835	0.0337	2.2e-07	0.9382	rs62506938	XKR9	0	intronic	4.157	7
63	8:71639073:A:G	rs55922402	8	71639073	A	G	0.0835	0.0337	1.23e-07	0.9382	rs62506938	XKR9	0	intronic	2.808	7
63	8:71639767:C:T	rs148544952	8	71639767	T	C	0.0835	0.0337	1.23e-07	0.9382	rs62506938	XKR9	0	intronic	2.37	7
63	8:71642812:A:AT	rs544515803	8	71642812	A	AT	0.08549	-0.0316	4.44e-07	0.8912	rs62506938	XKR9	0	intronic	9.691	NA
63	8:71643342:C:T	rs2198916	8	71643342	T	C	0.0835	0.0337	1.15e-07	0.9382	rs62506938	XKR9	0	intronic	1.88	6
63	8:71644023:C:G	rs73684541	8	71644023	C	G	0.0835	0.0337	1.21e-07	0.9382	rs62506938	XKR9	0	intronic	1.937	7
63	8:71647360:A:G	rs62530832	8	71647360	A	G	0.0835	-0.0338	1.09e-07	0.9382	rs62506938	XKR9	0	UTR3	1.426	6
63	8:71647437:A:G	rs62530845	8	71647437	A	G	0.0835	0.0337	2.18e-07	0.9382	rs62506938	XKR9	0	UTR3	1.922	6
63	8:71651034:C:T	rs62530850	8	71651034	T	C	0.0825	0.0338	1.39e-07	0.92518	rs62506938	XKR9	0	intergenic	0.398	6
63	8:71654084:A:G	rs6995911	8	71654084	A	G	0.08151	0.0333	3.69e-07	0.912219	rs62506938	XKR9	0	intergenic	0.355	5
63	8:71654200:G:GTT	rs552198586	8	71654200	G	GTT	0.08549	NA	NA	0.915288	rs62506938	XKR9	0	intergenic	1.349	NA
63	8:71654200:GT:GTT	rs570452913	8	71654200	GT	GTT	0.4453	NA	NA	0.915288	rs62506938	XKR9	0	NA	NA	NA
63	8:71654364:A:G	rs6995996	8	71654364	A	G	0.0835	-0.0336	2.9e-07	0.9382	rs62506938	XKR9	0	intergenic	0.436	6
63	8:71654499:C:G	rs41517045	8	71654499	C	G	0.0835	0.0332	1.79e-07	0.9382	rs62506938	XKR9	0	intergenic	1.094	7
63	8:71656540:C:T	rs62532060	8	71656540	T	C	0.0835	0.0337	1.19e-07	0.9382	rs62506938	XKR9	0	intergenic	0.045	7
63	8:71656588:C:T	rs78493367	8	71656588	T	C	0.0835	-0.0337	1.24e-07	0.9382	rs62506938	XKR9	0	intergenic	5.452	7
63	8:71659715:C:T	rs62532064	8	71659715	T	C	0.0835	-0.0337	2.23e-07	0.9382	rs62506938	XKR9	0	intergenic	5.283	5
63	8:71660827:G:T	rs62532065	8	71660827	T	G	0.0835	0.0337	1.24e-07	0.9382	rs62506938	XKR9	0	intergenic	3.405	7
63	8:71662053:C:T	rs73684543	8	71662053	T	C	0.0835	0.0337	1.24e-07	0.9382	rs62506938	XKR9	0	intergenic	1.611	5
63	8:71662666:C:G	rs62532067	8	71662666	C	G	0.0835	0.0336	1.65e-07	0.9382	rs62506938	XKR9	0	intergenic	4.83	7
63	8:71664444:A:G	rs76257302	8	71664444	A	G	0.0825	-0.0343	8.78e-08	0.92518	rs62506938	XKR9	0	intergenic	4.333	6
63	8:71665250:A:G	rs55804609	8	71665250	A	G	0.0835	0.0338	1.43e-07	0.9382	rs62506938	XKR9	0	intergenic	0.867	7
63	8:71665371:C:T	rs111252493	8	71665371	T	C	0.0835	0.0339	1.28e-07	0.9382	rs62506938	XKR9	0	intergenic	0.591	6
63	8:71665523:A:G	rs62532072	8	71665523	A	G	0.08449	-0.0339	1.22e-07	0.926623	rs62506938	XKR9	0	intergenic	1.353	6
63	8:71666180:A:G	rs62532092	8	71666180	A	G	0.0835	0.0338	1.43e-07	0.9382	rs62506938	XKR9	0	intergenic	0.779	7
63	8:71667178:C:T	rs181208082	8	71667178	T	C	0.0835	0.0338	1.43e-07	0.9382	rs62506938	XKR9	0	intergenic	0.653	7
63	8:71667219:A:G	rs567947775	8	71667219	G	A	0.0835	NA	NA	0.9382	rs62506938	XKR9	0	intergenic	1.044	NA
63	8:71667538:C:T	rs111497193	8	71667538	T	C	0.0835	-0.0338	1.43e-07	0.9382	rs62506938	XKR9	0	intergenic	2.75	7
63	8:71669442:C:G	rs58293390	8	71669442	C	G	0.0835	-0.0337	1.48e-07	0.9382	rs62506938	XKR9	0	intergenic	3.035	6
63	8:71669498:A:G	rs60481777	8	71669498	A	G	0.0835	0.0336	1.64e-07	0.9382	rs62506938	XKR9	0	intergenic	5.719	7
63	8:71669783:C:CATGT	rs553971450	8	71669783	C	CATGT	0.07654	NA	NA	0.871492	rs62506938	XKR9	0	intergenic	0.545	NA
63	8:71669783:C:CATGTATGT	rs572101497	8	71669783	C	CATGTATGT	0.001988	NA	NA	0.871492	rs62506938	XKR9	0	NA	0.492	NA
63	8:71669783:CATGT:CATGTATGT	rs557800271	8	71669783	CATGTATGT	CATGT	0.01392	NA	NA	0.871492	rs62506938	XKR9	0	NA	NA	NA
63	8:71669783:CATGTATGT:CATGTATGTATGTATGT	rs576042655	8	71669783	CATGTATGTATGTATGT	CATGTATGT	0.07058	NA	NA	0.871492	rs62506938	XKR9	0	NA	NA	NA
63	8:71669783:C:CATGTATGTATGT	rs71566244	8	71669783	C	CATGTATGTATGT	0.4264	NA	NA	0.871492	rs62506938	XKR9	0	NA	0.443	NA
63	8:71670448:C:T	rs62532102	8	71670448	T	C	0.0835	0.0336	1.64e-07	0.9382	rs62506938	XKR9	0	intergenic	4.425	7
63	8:71670511:G:GTCTC	rs141652439	8	71670511	G	GTCTC	0.0835	NA	NA	0.9382	rs62506938	XKR9	0	intergenic	2.197	NA
63	8:71670554:C:T	rs73684545	8	71670554	T	C	0.0835	-0.0336	1.64e-07	0.9382	rs62506938	XKR9	0	intergenic	2.585	6
63	8:71673249:C:G	rs62532103	8	71673249	C	G	0.0835	-0.0336	1.64e-07	0.9382	rs62506938	XKR9	0	intergenic	0.56	7
63	8:71673785:G:T	rs79984961	8	71673785	T	G	0.0835	0.0336	1.57e-07	0.9382	rs62506938	XKR9	0	intergenic	2.962	7
63	8:71674028:A:G	rs75074071	8	71674028	A	G	0.0835	0.0335	1.82e-07	0.9382	rs62506938	XKR9	0	intergenic	0.758	7
63	8:71675252:C:G	rs17760831	8	71675252	C	G	0.0835	-0.0336	1.64e-07	0.9382	rs62506938	XKR9	0	intergenic	10.13	7
63	8:71675487:C:G	rs17688183	8	71675487	C	G	0.0835	-0.0336	1.64e-07	0.9382	rs62506938	XKR9	0	intergenic	1.351	7
63	8:71676562:C:T	rs62532105	8	71676562	T	C	0.0835	0.0336	1.64e-07	0.9382	rs62506938	XKR9	0	intergenic	1.869	7
63	8:71677688:C:T	rs62532106	8	71677688	T	C	0.0835	0.0336	1.64e-07	0.9382	rs62506938	XKR9	0	intergenic	0.318	6
63	8:71678122:A:T	rs62532107	8	71678122	A	T	0.0835	0.0336	1.64e-07	0.9382	rs62506938	XKR9	0	intergenic	4.877	6
63	8:71678332:T:TG	rs562461399	8	71678332	T	TG	0.0835	NA	NA	0.9382	rs62506938	XKR9	0	intergenic	2.491	NA
63	8:71678384:G:GT	rs200267389	8	71678384	G	GT	0.0835	NA	NA	0.9382	rs62506938	XKR9	0	intergenic	1.009	NA
63	8:71679663:A:G	rs62532108	8	71679663	A	G	0.0835	0.0336	1.64e-07	0.9382	rs62506938	XKR9	0	intergenic	2.376	7
63	8:71688332:C:G	rs7000503	8	71688332	C	G	0.0835	-0.0337	1.47e-07	0.9382	rs62506938	XKR9	0	intergenic	8.982	2b
63	8:71688493:C:T	rs7004499	8	71688493	T	C	0.0835	0.0335	3.33e-07	0.9382	rs62506938	XKR9	0	intergenic	12.65	4
63	8:71689891:A:G	rs75175069	8	71689891	A	G	0.0835	0.0336	1.63e-07	0.9382	rs62506938	XKR9	0	intergenic	3.452	7
63	8:71691529:A:G	rs62508768	8	71691529	A	G	0.0835	-0.0336	1.67e-07	0.9382	rs62506938	XKR9	0	intergenic	9.088	7
63	8:71692238:A:T	rs62508769	8	71692238	A	T	0.0835	-0.0337	1.53e-07	0.9382	rs62506938	XKR9	0	downstream	7.389	6
63	8:71692738:A:C	rs62508772	8	71692738	A	C	0.0835	-0.0337	1.53e-07	0.9382	rs62506938	XKR9	0	downstream	1.686	6
63	8:71692872:C:T	rs73684550	8	71692872	T	C	0.0835	0.0338	1.37e-07	0.9382	rs62506938	XKR9	0	downstream	3.522	7
63	8:71692966:A:C	rs62508773	8	71692966	A	C	0.0835	-0.0337	1.52e-07	0.9382	rs62506938	XKR9	0	downstream	5.297	6
63	8:71693851:C:T	rs62508774	8	71693851	T	C	0.0835	-0.0337	1.52e-07	0.9382	rs62506938	XKR9	0	upstream	15.78	6
63	8:71693896:C:T	rs62508775	8	71693896	T	C	0.0835	-0.0337	1.52e-07	0.9382	rs62506938	XKR9	0	upstream	5.467	6
63	8:71694535:A:T	rs62508776	8	71694535	A	T	0.0835	-0.0337	1.52e-07	0.9382	rs62506938	XKR9	0	intergenic	0.903	7
63	8:71695205:C:G	rs62508778	8	71695205	C	G	0.0835	-0.0337	1.52e-07	0.9382	rs62506938	XKR9	0	intergenic	5.035	6
63	8:71697483:A:G	rs62508780	8	71697483	A	G	0.0835	0.0334	3.49e-07	0.9382	rs62506938	XKR9	0	intergenic	1.101	7
63	8:71697735:T:TTTTA	rs140848822	8	71697735	T	TTTTA	0.0835	NA	NA	0.9382	rs62506938	XKR9	0	intergenic	1.396	NA
63	8:71698079:A:G	rs4424298	8	71698079	A	G	0.0835	-0.0338	2.14e-07	0.9382	rs62506938	XKR9	0	intergenic	2.993	6
63	8:71698507:G:T	rs62508782	8	71698507	T	G	0.0835	-0.0337	1.52e-07	0.9382	rs62506938	XKR9	0	intergenic	10.14	7
63	8:71698882:A:C	rs7461395	8	71698882	A	C	0.0835	0.0337	1.51e-07	0.9382	rs62506938	XKR9	0	intergenic	7.405	7
63	8:71700599:C:T	rs10504482	8	71700599	T	C	0.0835	0.0336	1.62e-07	0.9382	rs62506938	XKR9	0	intergenic	0.244	5
63	8:71701326:A:G	rs10504483	8	71701326	A	G	0.0835	-0.0337	1.51e-07	0.9382	rs62506938	XKR9	0	intergenic	5.547	7
63	8:71703331:C:T	rs62508807	8	71703331	T	C	0.0835	-0.0337	1.51e-07	0.9382	rs62506938	XKR9	724	intergenic	0.146	6
63	8:71704286:A:C	rs58019386	8	71704286	A	C	0.08449	-0.0337	1.45e-07	0.926623	rs62506938	XKR9	1679	intergenic	1.308	7
63	8:71704914:A:T	rs62508810	8	71704914	A	T	0.0835	-0.0337	1.51e-07	0.9382	rs62506938	XKR9	2307	intergenic	0.197	6
63	8:71705071:G:T	rs62508811	8	71705071	T	G	0.0835	0.0337	1.51e-07	0.9382	rs62506938	XKR9	2464	intergenic	1.121	7
63	8:71706434:A:G	rs61687485	8	71706434	A	G	0.0835	0.0337	1.51e-07	0.9382	rs62506938	XKR9	3827	intergenic	5.844	6
63	8:71709794:A:AT	rs534677058	8	71709794	A	AT	0.08449	-0.0343	9.89e-08	0.926623	rs62506938	XKR9	7187	intergenic	7.466	NA
63	8:71710194:A:G	rs62508816	8	71710194	A	G	0.0835	-0.0343	2.04e-07	0.9382	rs62506938	XKR9	7587	intergenic	8.892	7
63	8:71717869:G:T	rs62508818	8	71717869	T	G	0.0835	0.0332	2.27e-07	0.9382	rs62506938	XKR9	15262	intergenic	11.21	4
63	8:71719716:C:G	rs76142842	8	71719716	C	G	0.0835	0.0339	1.06e-07	0.9382	rs62506938	XKR9	17109	intergenic	2.13	7
63	8:71720270:C:CA	rs201894618	8	71720270	CA	C	0.08449	0.0336	1.68e-07	0.926623	rs62506938	XKR9	17663	intergenic	0.762	NA
63	8:71720578:C:G	rs4255165	8	71720578	C	G	0.0835	0.0332	2.25e-07	0.9382	rs62506938	XKR9	17971	intergenic	1.471	7
63	8:71722640:A:G	rs112821471	8	71722640	A	G	0.0835	-0.0338	2.14e-07	0.9382	rs62506938	XKR9	20033	intergenic	2.773	7
63	8:71724772:A:G	rs62508824	8	71724772	A	G	0.0835	-0.0338	1.33e-07	0.9382	rs62506938	XKR9	22165	intergenic	2.153	7
63	8:71725930:A:C	rs112871623	8	71725930	A	C	0.0835	0.0332	2.25e-07	0.9382	rs62506938	XKR9	23323	intergenic	0.375	7
63	8:71725966:A:T	rs112037568	8	71725966	A	T	0.0835	-0.0341	2.37e-07	0.9382	rs62506938	XKR9	23359	intergenic	1.36	6
63	8:71727846:C:T	rs141106655	8	71727846	T	C	0.09443	0.0327	1.88e-07	0.826391	rs62506938	XKR9	25239	intergenic	3.332	6
63	8:71732765:A:G	rs62508831	8	71732765	A	G	0.0835	0.0338	1.07e-07	0.9382	rs62506938	XKR9	30158	intergenic	0.626	7
63	8:71733031:A:C	rs62508832	8	71733031	A	C	0.0835	-0.0337	2.22e-07	0.9382	rs62506938	XKR9	30424	intergenic	4.518	5
63	8:71735392:G:T	rs17688862	8	71735392	T	G	0.0835	0.0335	2.56e-07	0.9382	rs62506938	XKR9	32785	intergenic	2.649	5
63	8:71736073:A:T	rs41331944	8	71736073	A	T	0.0835	0.0338	1.06e-07	0.9382	rs62506938	XKR9	33466	intergenic	0.354	7
63	8:71738304:C:T	rs17688987	8	71738304	T	C	0.0835	-0.0338	1.07e-07	0.9382	rs62506938	XKR9	35697	intergenic	8.357	6
63	8:71740243:G:T	rs17689052	8	71740243	T	G	0.0835	0.0332	2.28e-07	0.9382	rs62506938	XKR9	37636	intergenic	17.9	7
63	8:71743616:A:G	rs17767184	8	71743616	A	G	0.0835	0.0323	2.51e-07	0.9382	rs62506938	XKR9	41009	intergenic	2.246	6
63	8:71743710:C:CT	rs556760331	8	71743710	C	CT	0.0835	NA	NA	0.9382	rs62506938	XKR9	41103	intergenic	1.074	NA
63	8:71748143:C:T	rs720322	8	71748143	T	C	0.0835	-0.0338	1.11e-07	0.9382	rs62506938	XKR9	45536	intergenic	7.29	6
63	8:71753407:A:G	rs62510662	8	71753407	A	G	0.0835	-0.0338	1.11e-07	0.9382	rs62506938	XKR9	50800	intergenic	1.389	6
63	8:71754487:C:T	rs62510663	8	71754487	T	C	0.0835	0.0339	1.04e-07	0.9382	rs62506938	XKR9	51880	intergenic	0.417	7
63	8:71756311:A:G	rs73684597	8	71756311	A	G	0.0835	0.0338	1.14e-07	0.9382	rs62506938	XKR9	53704	intergenic	1.878	5
63	8:71757374:G:T	rs62510664	8	71757374	T	G	0.0835	0.0339	1.97e-07	0.9382	rs62506938	XKR9	54767	intergenic	1.836	7
63	8:71760655:A:G	rs3910834	8	71760655	A	G	0.0835	-0.0338	1.08e-07	0.9382	rs62506938	XKR9	58048	intergenic	11.81	6
63	8:71766235:A:G	rs62510669	8	71766235	A	G	0.0835	-0.0337	1.19e-07	0.9382	rs62506938	XKR9	63628	intergenic	1.378	7
63	8:71766667:A:T	rs140245933	8	71766667	A	T	0.0835	-0.0336	2.95e-07	0.9382	rs62506938	XKR9	64060	intergenic	8.252	7
63	8:71768041:C:G	rs143784205	8	71768041	C	G	0.0835	0.0336	2.95e-07	0.9382	rs62506938	XKR9	65434	intergenic	0.021	7
63	8:71768611:A:T	rs113145819	8	71768611	A	T	0.0835	-0.0338	2.12e-07	0.9382	rs62506938	XKR9	66004	intergenic	2.046	7
63	8:71768849:C:G	rs112592961	8	71768849	C	G	0.0835	-0.0332	2.36e-07	0.9382	rs62506938	XKR9	66242	intergenic	1.941	7
63	8:71769387:A:C	rs113961906	8	71769387	A	C	0.0835	-0.0338	2.12e-07	0.9382	rs62506938	XKR9	66780	intergenic	6.151	7
63	8:71770641:C:G	rs62510671	8	71770641	C	G	0.0835	-0.0338	1.12e-07	0.9382	rs62506938	XKR9	68034	intergenic	0.017	6
63	8:71773058:A:G	rs7012538	8	71773058	A	G	0.0835	-0.0336	1.58e-07	0.9382	rs62506938	XKR9	70451	intergenic	4.992	6
63	8:71775259:A:G	rs903004	8	71775259	A	G	0.0835	0.0342	2.15e-07	0.9382	rs62506938	XKR9	72652	intergenic	2.508	NA
63	8:71779427:A:G	rs62510676	8	71779427	A	G	0.0835	0.0337	2.17e-07	0.9382	rs62506938	XKR9	76820	intergenic	7.528	5
63	8:71782602:A:G	rs62510678	8	71782602	A	G	0.0835	-0.0339	1.84e-07	0.9382	rs62506938	XKR9	79995	intergenic	0.243	6
63	8:71788031:C:T	rs62510684	8	71788031	T	C	0.08449	0.0327	4.71e-07	0.926623	rs62506938	XKR9	85424	intergenic	0.681	6
63	8:71790652:A:G	rs80181386	8	71790652	A	G	0.1024	0.0309	5.89e-07	0.751301	rs62506938	XKR9	88045	intergenic	0.979	6
63	8:71792521:A:C	rs112892706	8	71792521	A	C	0.0835	-0.0343	1.68e-07	0.9382	rs62506938	XKR9	89914	intergenic	0.186	6
63	8:71793795:A:G	rs6991910	8	71793795	A	G	0.0835	-0.0339	1e-07	0.9382	rs62506938	XKR9	91188	intergenic	2.572	6
63	8:71794265:A:C	rs62510685	8	71794265	A	C	0.0835	-0.0339	9.89e-08	0.9382	rs62506938	XKR9	91658	intergenic	1.884	6
63	8:71794614:C:CT	rs144362266	8	71794614	CT	C	0.0835	0.0329	1.62e-07	0.9382	rs62506938	XKR9	92007	intergenic	6.907	NA
63	8:71797587:A:G	rs62510686	8	71797587	A	G	0.0835	-0.0341	1.61e-07	0.9382	rs62506938	XKR9	94980	intergenic	3.004	6
63	8:71797955:C:T	rs62510687	8	71797955	T	C	0.0835	0.0329	1.5e-07	0.9382	rs62506938	XKR9	95348	intergenic	0.639	6
63	8:71799384:A:C	rs6991276	8	71799384	A	C	0.08449	-0.0341	1.62e-07	0.926623	rs62506938	XKR9	96777	intergenic	1.125	7
63	8:71802287:C:T	rs62510689	8	71802287	T	C	0.08449	-0.0328	1.69e-07	0.926623	rs62506938	XKR9	99680	intergenic	1.481	6
63	8:71804310:C:T	rs62510690	8	71804310	T	C	0.0835	0.0339	1.24e-07	0.9382	rs62506938	XKR9	101703	intergenic	0.499	7
63	8:71805404:A:G	rs62510691	8	71805404	A	G	0.0835	0.0341	1.62e-07	0.9382	rs62506938	XKR9	102797	intergenic	0.762	7
63	8:71807396:A:G	rs113850755	8	71807396	A	G	0.0835	-0.0346	1.53e-07	0.9382	rs62506938	XKR9	104789	intergenic	11.32	5
63	8:71808455:T:TA	rs572507768	8	71808455	T	TA	0.0835	NA	NA	0.9382	rs62506938	XKR9	105848	intergenic	11.18	NA
63	8:71808802:C:T	rs62510692	8	71808802	T	C	0.0835	-0.033	1.33e-07	0.9382	rs62506938	XKR9	106195	intergenic	11.45	6
63	8:71809222:G:T	rs79828783	8	71809222	T	G	0.0835	-0.0328	1.66e-07	0.9382	rs62506938	XKR9	106615	intergenic	2.469	7
63	8:71809755:C:T	rs62510693	8	71809755	T	C	0.0835	0.0339	1.23e-07	0.9382	rs62506938	XKR9	107148	intergenic	0.867	7
63	8:71809820:A:G	rs62510694	8	71809820	A	G	0.0835	-0.033	1.32e-07	0.9382	rs62506938	XKR9	107213	intergenic	1.728	7
63	8:71810582:A:T	rs55812661	8	71810582	A	T	0.0835	0.0328	1.64e-07	0.9382	rs62506938	XKR9	107975	intergenic	1.896	7
63	8:71811750:G:T	rs56770064	8	71811750	T	G	0.0835	0.0329	1.53e-07	0.9382	rs62506938	XKR9	109143	intergenic	1.261	5
63	8:71811922:C:T	rs17689379	8	71811922	T	C	0.0835	0.0327	1.72e-07	0.9382	rs62506938	XKR9	109315	intergenic	0.138	7
63	8:71812353:C:CT	rs57720292	8	71812353	C	CT	0.0835	NA	NA	0.9382	rs62506938	XKR9	109746	intergenic	6.852	NA
63	8:71812542:C:T	rs17767598	8	71812542	T	C	0.0835	0.0339	1.22e-07	0.9382	rs62506938	XKR9	109935	intergenic	7.539	7
63	8:71812831:A:AAATG	rs200706937	8	71812831	AAATG	A	0.0835	NA	NA	0.9382	rs62506938	XKR9	110224	intergenic	1.525	NA
63	8:71813079:A:G	rs62510697	8	71813079	A	G	0.0835	-0.0329	1.56e-07	0.9382	rs62506938	XKR9	110472	intergenic	1.622	6
63	8:71813464:A:G	rs62510698	8	71813464	A	G	0.08449	0.0331	2.35e-07	0.926623	rs62506938	XKR9	110857	intergenic	1.137	7
63	8:71814063:A:G	rs62510699	8	71814063	A	G	0.0835	0.0328	1.57e-07	0.9382	rs62506938	XKR9	111456	intergenic	1.471	7
63	8:71814692:C:G	rs62510700	8	71814692	C	G	0.0835	-0.0327	2.21e-07	0.9382	rs62506938	XKR9	112085	intergenic	0.045	6
63	8:71814822:C:T	rs62510701	8	71814822	T	C	0.0835	-0.0329	1.57e-07	0.9382	rs62506938	XKR9	112215	intergenic	1.459	7
63	8:71815161:A:C	rs60473871	8	71815161	A	C	0.0835	-0.0328	1.6e-07	0.9382	rs62506938	XKR9	112554	intergenic	5.754	6
63	8:71816329:C:T	rs60712412	8	71816329	T	C	0.0835	-0.033	1.35e-07	0.9382	rs62506938	XKR9	113722	intergenic	1.24	7
63	8:71817129:C:T	rs62510705	8	71817129	T	C	0.0835	-0.0328	1.59e-07	0.9382	rs62506938	XKR9	114522	intergenic	1.533	7
63	8:71817441:G:GA	rs199526013	8	71817441	G	GA	0.0835	-0.0337	2.62e-07	0.9382	rs62506938	XKR9	114834	intergenic	0.792	NA
63	8:71818623:A:G	rs17689525	8	71818623	A	G	0.0835	0.033	1.35e-07	0.9382	rs62506938	XKR9	116016	intergenic	1.145	5
63	8:71818740:C:T	rs62510706	8	71818740	T	C	0.0835	0.0341	1.59e-07	0.9382	rs62506938	XKR9	116133	intergenic	0.409	5
63	8:71820248:C:T	rs17689636	8	71820248	T	C	0.08549	0.032	3.23e-07	0.915288	rs62506938	XKR9	117641	intergenic	0.087	6
63	8:71821115:A:G	rs17689648	8	71821115	A	G	0.0835	-0.033	1.35e-07	0.9382	rs62506938	XKR9	118508	intergenic	5.582	7
63	8:71822219:A:C	rs62506882	8	71822219	A	C	0.0835	-0.034	1.7e-07	0.9382	rs62506938	XKR9	119612	intergenic	2.885	6
63	8:71822331:A:G	rs73688313	8	71822331	A	G	0.0835	-0.0333	2.33e-07	0.787756	rs62506938	XKR9	119724	intergenic	0.215	6
63	8:71822383:A:T	rs17689672	8	71822383	A	T	0.0835	0.0327	1.71e-07	0.9382	rs62506938	XKR9	119776	intergenic	0.828	6
63	8:71823702:A:G	rs10504485	8	71823702	A	G	0.08449	0.0327	1.71e-07	0.926623	rs62506938	XKR9	121095	intergenic	1.168	6
63	8:71824658:A:G	rs62506884	8	71824658	A	G	0.0835	-0.0329	1.45e-07	0.9382	rs62506938	XKR9	122051	intergenic	0.845	6
63	8:71824730:A:G	rs17767844	8	71824730	A	G	0.0835	-0.0327	1.71e-07	0.9382	rs62506938	XKR9	122123	intergenic	0.345	5
63	8:71826064:C:G	rs62506885	8	71826064	C	G	0.0835	0.0338	1.33e-07	0.9382	rs62506938	XKR9	123457	intergenic	4.732	6
63	8:71827423:A:G	rs62506886	8	71827423	A	G	0.0835	-0.0328	1.67e-07	0.9382	rs62506938	XKR9	124816	intergenic	2.745	7
63	8:71829423:C:T	rs7822173	8	71829423	T	C	0.0835	0.0328	2e-07	0.9382	rs62506938	XKR9	126816	intergenic	2.634	7
63	8:71831353:A:T	rs62506887	8	71831353	A	T	0.0835	-0.0338	1.34e-07	0.9382	rs62506938	XKR9	128746	intergenic	5.571	7
63	8:71831389:A:G	rs62506888	8	71831389	A	G	0.0835	0.0329	1.47e-07	0.9382	rs62506938	XKR9	128782	intergenic	5.622	7
63	8:71831458:G:T	rs60337902	8	71831458	T	G	0.0835	-0.0329	1.45e-07	0.9382	rs62506938	XKR9	128851	intergenic	10.88	6
63	8:71831566:A:G	rs58970266	8	71831566	A	G	0.0835	-0.0328	1.71e-07	0.9382	rs62506938	XKR9	128959	intergenic	7.705	7
63	8:71831723:A:T	rs60988842	8	71831723	A	T	0.0835	-0.0329	1.45e-07	0.9382	rs62506938	XKR9	129116	intergenic	1.822	6
63	8:71832012:A:G	rs17689776	8	71832012	A	G	0.0835	0.0329	1.45e-07	0.9382	rs62506938	XKR9	129405	intergenic	4.711	6
63	8:71832173:A:T	rs62506890	8	71832173	A	T	0.0835	0.0326	1.9e-07	0.9382	rs62506938	XKR9	129566	intergenic	4.819	7
63	8:71832708:A:AT	rs148671803	8	71832708	AT	A	0.0835	NA	NA	0.9382	rs62506938	XKR9	130101	intergenic	1.331	NA
63	8:71832853:C:G	rs57497833	8	71832853	C	G	0.0835	0.0328	1.7e-07	0.9382	rs62506938	XKR9	130246	intergenic	1.893	6
63	8:71833408:A:G	rs59148451	8	71833408	A	G	0.0835	-0.0327	1.77e-07	0.9382	rs62506938	XKR9	130801	intergenic	0.098	5
63	8:71834565:A:G	rs62506892	8	71834565	A	G	0.0835	0.0333	1.63e-07	0.9382	rs62506938	XKR9	131958	intergenic	6.211	7
63	8:71834997:A:G	rs73684607	8	71834997	A	G	0.0835	0.0333	1.68e-07	0.9382	rs62506938	XKR9	132390	intergenic	15.5	5
63	8:71835037:C:T	rs62506893	8	71835037	T	C	0.0835	-0.0334	1.58e-07	0.9382	rs62506938	XKR9	132430	intergenic	18.79	5
63	8:71837205:A:AT	rs141464296	8	71837205	A	AT	0.0825	-0.0337	2.85e-07	0.923963	rs62506938	XKR9	134598	intergenic	0.855	NA
63	8:71839252:A:T	rs79702507	8	71839252	A	T	0.08847	0.0332	2.46e-07	0.885083	rs62506938	XKR9	136645	intergenic	12.35	6
63	8:71842312:C:T	rs80092859	8	71842312	T	C	0.07952	-0.0358	8.18e-08	0.987089	rs62506938	XKR9	139705	intergenic	0.796	7
63	8:71843020:A:C	rs62506896	8	71843020	A	C	0.07952	-0.0359	7.77e-08	0.987089	rs62506938	XKR9	140413	intergenic	18.45	5
63	8:71843581:A:G	rs10504486	8	71843581	A	G	0.07952	-0.0359	7.77e-08	0.987089	rs62506938	XKR9	140974	intergenic	3.946	7
63	8:71853320:A:G	rs112885191	8	71853320	A	G	0.07952	0.0353	1.47e-07	0.987089	rs62506938	XKR9	150713	intergenic	1.179	6
63	8:71857421:A:G	rs17690316	8	71857421	A	G	0.07952	-0.0359	7.65e-08	0.987089	rs62506938	XKR9	154814	intergenic	1.368	7
63	8:71857510:C:T	rs10504489	8	71857510	T	C	0.07952	-0.0359	7.68e-08	0.987089	rs62506938	XKR9	154903	intergenic	16.32	3a
63	8:71858697:C:T	rs17768501	8	71858697	T	C	0.07952	0.0359	7.64e-08	0.987089	rs62506938	XKR9	156090	intergenic	0.199	7
63	8:71859892:C:G	rs17768574	8	71859892	C	G	0.07952	-0.0359	7.55e-08	0.987089	rs62506938	XKR9	157285	intergenic	0.179	6
63	8:71861394:A:G	rs7013310	8	71861394	A	G	0.07952	-0.0364	4.87e-08	0.987089	rs62506938	XKR9	158787	intergenic	14.34	6
63	8:71864388:T:TAC	rs142979894	8	71864388	TAC	T	0.1193	NA	NA	0.627342	rs62506938	XKR9	161781	intergenic	1.111	NA
63	8:71870091:C:T	rs62506930	8	71870091	T	C	0.07952	0.0356	9.55e-08	0.987089	rs62506938	XKR9	167484	intergenic	0.023	7
63	8:71872436:C:T	rs62506931	8	71872436	T	C	0.07952	0.0356	9.75e-08	0.987089	rs62506938	XKR9	169829	intergenic	1.613	7
63	8:71872477:T:TC	rs566431578	8	71872477	T	TC	0.07853	NA	NA	1	rs62506938	XKR9	169870	intergenic	0.817	NA
63	8:71872484:C:T	rs79543943	8	71872484	T	C	0.07952	0.036	8.88e-08	0.987089	rs62506938	XKR9	169877	intergenic	0.944	6
63	8:71872485:A:T	8:71872485:A:T	8	71872485	T	A	0.07853	NA	NA	1	rs62506938	XKR9	169878	intergenic	2.062	NA
63	8:71872485:A:C	8:71872485:A:C	8	71872485	C	A	0.000994	NA	NA	1	rs62506938	XKR9	169878	NA	2.138	NA
63	8:71872495:A:T	rs75684954	8	71872495	T	A	0.07952	NA	NA	0.987089	rs62506938	XKR9	169888	intergenic	3.912	6
63	8:71875065:C:T	rs10504490	8	71875065	T	C	0.07952	0.0359	7.46e-08	0.987089	rs62506938	XKR9	172458	intergenic	7.34	6
63	8:71876212:A:C	rs62506934	8	71876212	A	C	0.07952	0.0351	7.46e-08	0.987089	rs62506938	XKR9	173605	intergenic	13.86	6
63	8:71880438:A:AT	rs112550240	8	71880438	A	AT	0.07853	-0.0364	5e-08	1	rs62506938	XKR9	177831	intergenic	9.652	NA
63	8:71889188:A:G	rs7002162	8	71889188	A	G	0.07853	-0.0363	5.54e-08	1	rs62506938	RP11-326E22.1	178503	intergenic	0.736	6
63	8:71890023:A:C	rs62506937	8	71890023	A	C	0.07853	0.036	3.62e-08	1	rs62506938	RP11-326E22.1	177668	intergenic	0.647	6
63	8:71890136:G:T	rs62506938	8	71890136	T	G	0.07853	-0.036	3.62e-08	1	rs62506938	RP11-326E22.1	177555	intergenic	3.505	7
63	8:71898289:A:G	rs7815633	8	71898289	A	G	0.07753	-0.0365	5.75e-08	0.986974	rs62506938	RP11-326E22.1	169402	intergenic	0.576	6
63	8:71898305:C:T	rs7834072	8	71898305	T	C	0.07753	-0.0365	5.83e-08	0.986974	rs62506938	RP11-326E22.1	169386	intergenic	2.148	7
63	8:71905401:A:AAGTT	rs111905806	8	71905401	A	AAGTT	0.07853	NA	NA	1	rs62506938	RP11-326E22.1	162290	intergenic	3.452	NA
63	8:71908479:A:G	rs62508567	8	71908479	A	G	0.07853	0.0363	5.48e-08	1	rs62506938	RP11-326E22.1	159212	intergenic	2.365	6
63	8:71909488:A:C	rs62508568	8	71909488	A	C	0.07853	0.0362	5.79e-08	1	rs62506938	RP11-326E22.1	158203	intergenic	0.122	6
63	8:71909560:A:C	rs113753560	8	71909560	A	C	0.07853	-0.0362	5.76e-08	1	rs62506938	RP11-326E22.1	158131	intergenic	1.763	6
63	8:71910439:C:T	rs17769316	8	71910439	T	C	0.07853	0.0364	5.05e-08	1	rs62506938	RP11-326E22.1	157252	intergenic	12.78	7
63	8:71911227:C:T	rs62508569	8	71911227	T	C	0.07853	-0.0362	5.77e-08	1	rs62506938	RP11-326E22.1	156464	intergenic	0.141	7
63	8:71913727:A:G	rs62508570	8	71913727	A	G	0.07853	0.0362	6.1e-08	1	rs62506938	RP11-326E22.1	153964	intergenic	3.557	7
63	8:71927795:G:T	rs17697852	8	71927795	T	G	0.09046	-0.0345	5.77e-08	0.864757	rs62506938	RP11-326E22.1	139896	intergenic	13.88	4
63	8:71929072:C:CTT	rs35090711	8	71929072	C	CTT	0.4324	NA	NA	0.794076	rs62506938	RP11-326E22.1	138619	intergenic	1.213	NA
63	8:71929072:CT:CTT	rs529143587	8	71929072	CT	CTT	0.09245	NA	NA	0.794076	rs62506938	RP11-326E22.1	138619	NA	NA	NA
63	8:71930155:C:T	rs17770768	8	71930155	T	C	0.09046	-0.0343	6.85e-08	0.864757	rs62506938	RP11-326E22.1	137536	intergenic	2.388	6
63	8:71933625:A:T	rs62505960	8	71933625	A	T	0.08847	-0.0352	5.73e-08	0.839126	rs62506938	RP11-326E22.1	134066	intergenic	0.061	7
63	8:71939031:C:T	rs17771112	8	71939031	T	C	0.09046	-0.0342	7.98e-08	0.864757	rs62506938	RP11-326E22.1	128660	intergenic	3.497	7
63	8:71941273:A:T	rs17771136	8	71941273	A	T	0.09046	0.0341	8.43e-08	0.864757	rs62506938	RP11-326E22.1	126418	intergenic	4.141	6
63	8:71943753:A:G	rs17771244	8	71943753	A	G	0.08946	0.034	1.14e-07	0.851909	rs62506938	RP11-326E22.1	123938	intergenic	2.225	7
63	8:71944638:A:G	rs17698597	8	71944638	A	G	0.08946	0.0343	7.16e-08	0.851909	rs62506938	RP11-326E22.1	123053	intergenic	8.083	5
63	8:71944760:A:C	rs17698615	8	71944760	A	C	0.08946	-0.0342	7.76e-08	0.851909	rs62506938	RP11-326E22.1	122931	intergenic	0.918	5
63	8:71948037:A:G	rs79381712	8	71948037	A	G	0.09046	-0.0345	9.27e-08	0.864757	rs62506938	RP11-326E22.1	119654	intergenic	0.479	7
63	8:71949212:A:G	rs62506025	8	71949212	A	G	0.09046	0.0343	7.29e-08	0.864757	rs62506938	RP11-326E22.1	118479	intergenic	2.095	7
63	8:71952470:A:G	rs7815983	8	71952470	A	G	0.09046	0.0342	8.13e-08	0.864757	rs62506938	RP11-326E22.1	115221	intergenic	3.329	4
63	8:71953311:C:G	rs62506026	8	71953311	C	G	0.09046	-0.0343	6.94e-08	0.864757	rs62506938	RP11-326E22.1	114380	intergenic	0.356	6
63	8:71953671:G:T	rs76297613	8	71953671	T	G	0.09046	-0.0345	5.95e-08	0.864757	rs62506938	RP11-326E22.1	114020	intergenic	3.562	7
63	8:71954909:C:T	rs62506027	8	71954909	T	C	0.09046	-0.0344	6.45e-08	0.864757	rs62506938	RP11-326E22.1	112782	intergenic	6.113	7
63	8:71961026:A:G	rs17698944	8	71961026	A	G	0.08748	0.0349	8.06e-08	0.843871	rs62506938	RP11-326E22.1	106665	intergenic	7.854	5
63	8:71962473:G:T	rs77856204	8	71962473	T	G	0.08847	-0.0352	1.77e-06	0.836224	rs62506938	RP11-326E22.1	105218	intergenic	1.999	6
63	8:71962475:G:T	rs189336275	8	71962475	G	T	0.08847	NA	NA	0.836224	rs62506938	RP11-326E22.1	105216	intergenic	2.081	6
63	8:71962628:A:G	rs17771710	8	71962628	A	G	0.08748	-0.0348	8.81e-08	0.843871	rs62506938	RP11-326E22.1	105063	intergenic	0.356	6
63	8:71963318:A:G	rs16937327	8	71963318	A	G	0.08748	0.0308	8.29e-07	0.843871	rs62506938	RP11-326E22.1	104373	intergenic	18.1	6
63	8:71963903:C:T	rs10504491	8	71963903	T	C	0.08748	-0.0309	7.81e-07	0.843871	rs62506938	RP11-326E22.1	103788	intergenic	17.41	4
63	8:71964904:C:T	rs17699155	8	71964904	T	C	0.08748	-0.034	1.32e-07	0.843871	rs62506938	RP11-326E22.1	102787	intergenic	0.815	4
63	8:71965251:G:T	rs746958	8	71965251	T	G	0.08748	0.0342	1.2e-07	0.843871	rs62506938	RP11-326E22.1	102440	intergenic	5.425	2b
63	8:71966458:A:G	rs3887553	8	71966458	A	G	0.0994	0.0258	1.93e-05	0.736385	rs62506938	RP11-326E22.1	101233	intergenic	1.256	7
63	8:71967700:G:GAGA	rs138553143	8	71967700	G	GAGA	0.08847	NA	NA	0.833501	rs62506938	RP11-326E22.1	99991	intergenic	5.421	NA
63	8:71968757:C:T	rs62506029	8	71968757	T	C	0.08847	-0.0346	1.25e-07	0.833501	rs62506938	RP11-326E22.1	98934	intergenic	0.905	4
63	8:71969871:C:G	rs62506031	8	71969871	C	G	0.08847	0.0338	1.6e-07	0.833501	rs62506938	RP11-326E22.1	97820	intergenic	1.491	5
63	8:71970413:C:CAAA	8:71970413:C:CAAA	8	71970413	CAAA	C	0.4334	NA	NA	0.803636	rs62506938	RP11-326E22.1	97278	intergenic	4.661	NA
63	8:71970413:C:CA	8:71970413:C:CA	8	71970413	CA	C	0.09145	NA	NA	0.803636	rs62506938	RP11-326E22.1	97278	NA	4.786	NA
63	8:71971193:A:G	rs62506033	8	71971193	A	G	0.08946	-0.0344	1.69e-07	0.823343	rs62506938	RP11-326E22.1	96498	intergenic	11.36	4
63	8:71972252:C:T	rs17772092	8	71972252	T	C	0.08946	-0.0344	1.67e-07	0.823343	rs62506938	RP11-326E22.1	95439	intergenic	20.9	7
63	8:71978652:A:T	rs62506035	8	71978652	A	T	0.08946	0.0345	1.05e-07	0.823343	rs62506938	RP11-326E22.1	89039	intergenic	7.1	5
63	8:71981715:C:T	rs62506039	8	71981715	T	C	0.08946	0.0344	1.37e-07	0.823343	rs62506938	RP11-326E22.1	85976	intergenic	6.92	6
63	8:71983045:A:G	rs62506040	8	71983045	A	G	0.08847	0.0347	1.36e-07	0.810516	rs62506938	RP11-326E22.1	84646	intergenic	2.904	6
63	8:71988094:C:T	rs62506043	8	71988094	T	C	0.08847	-0.0347	1.37e-07	0.810516	rs62506938	RP11-326E22.1	79597	intergenic	3.077	6
63	8:71988581:C:T	rs111613159	8	71988581	T	C	0.08847	0.0347	1.37e-07	0.810516	rs62506938	RP11-326E22.1	79110	intergenic	2.599	3a
63	8:71989818:A:G	rs62507564	8	71989818	A	G	0.08847	0.0347	1.37e-07	0.810516	rs62506938	RP11-326E22.1	77873	intergenic	1.093	7
63	8:71990231:A:G	rs62507566	8	71990231	A	G	0.08847	-0.0347	1.36e-07	0.810516	rs62506938	RP11-326E22.1	77460	intergenic	6.092	6
63	8:71992202:G:GA	rs150022726	8	71992202	G	GA	0.08847	-0.0325	9.17e-07	0.810516	rs62506938	RP11-326E22.1	75489	intergenic	18.22	NA
63	8:71995425:C:T	rs62507567	8	71995425	T	C	0.08748	0.0331	5.67e-07	0.820651	rs62506938	RP11-326E22.1	72266	intergenic	0.669	6
63	8:71995732:C:T	rs62507568	8	71995732	T	C	0.08748	-0.0326	7.47e-07	0.820651	rs62506938	RP11-326E22.1	71959	intergenic	1.92	5
63	8:72000058:A:C	rs62507569	8	72000058	A	C	0.08847	-0.0316	1.2e-06	0.810516	rs62506938	RP11-326E22.1	67633	intergenic	11.04	7
63	8:72000240:A:G	rs62507570	8	72000240	A	G	0.08648	0.0326	5.59e-07	0.830999	rs62506938	RP11-326E22.1	67451	intergenic	1.886	6
63	8:72008384:A:G	rs10504496	8	72008384	A	G	0.08648	-0.0321	1.29e-06	0.830999	rs62506938	RP11-326E22.1	59307	intergenic	5.144	7
63	8:72010065:C:T	rs2219989	8	72010065	T	C	0.08648	-0.0321	1.29e-06	0.830999	rs62506938	RP11-326E22.1	57626	intergenic	3.085	4
63	8:72012927:C:T	rs7844651	8	72012927	T	C	0.08648	-0.0313	2.35e-06	0.810719	rs62506938	RP11-326E22.1	54764	intergenic	7.325	6
64	8:74206582:A:G	rs7819550	8	74206582	A	G	0.1789	0.0258	3e-08	1	rs7819550	RPL7	0	UTR5	20.6	2b
64	8:74221406:C:G	rs7837090	8	74221406	C	G	0.1819	-0.0256	4.93e-08	0.915253	rs7819550	RDH10:RP11-434I12.2	0	ncRNA_intronic	1.268	5
64	8:74228827:A:G	rs9886504	8	74228827	A	G	0.1819	0.0255	7.39e-08	0.915253	rs7819550	RDH10:RP11-434I12.2	0	ncRNA_intronic	3.787	5
64	8:74234193:A:G	rs9298224	8	74234193	A	G	0.1461	0.023	9.76e-06	0.692712	rs7819550	RDH10:RP11-434I12.2	0	ncRNA_exonic	7.129	5
64	8:74242392:A:G	rs4737371	8	74242392	A	G	0.1799	0.025	1.34e-07	0.902103	rs7819550	RP11-434I12.2	0	ncRNA_intronic	1.541	5
64	8:74244736:C:T	rs4738323	8	74244736	T	C	0.1859	-0.0256	4.85e-08	0.89183	rs7819550	RP11-434I12.2	0	ncRNA_intronic	2.5	5
64	8:74247350:C:T	rs13438965	8	74247350	T	C	0.1879	0.0242	1.83e-07	0.867603	rs7819550	RP11-434I12.2	0	ncRNA_intronic	4.559	5
64	8:74247817:A:T	rs28636860	8	74247817	A	T	0.1879	0.0242	1.76e-07	0.867603	rs7819550	RP11-434I12.2	0	ncRNA_intronic	0.682	7
64	8:74247952:C:T	rs28469509	8	74247952	T	C	0.1879	0.0244	2.55e-07	0.867603	rs7819550	RP11-434I12.2	0	ncRNA_intronic	1.458	6
64	8:74248307:A:T	rs16938615	8	74248307	A	T	0.1879	0.0243	1.63e-07	0.867603	rs7819550	RP11-434I12.2	0	ncRNA_intronic	3.134	5
64	8:74254568:C:T	rs2017788	8	74254568	T	C	0.1968	0.0228	7.43e-07	0.674443	rs7819550	RP11-434I12.2	0	ncRNA_intronic	2.973	6
64	8:74254612:G:T	rs2016841	8	74254612	T	G	0.2107	-0.0234	3.18e-07	0.606045	rs7819550	RP11-434I12.2	0	ncRNA_intronic	1.443	7
65	8:82653644:A:G	rs11782652	8	82653644	A	G	0.07753	-0.0526	4.48e-13	0.985308	rs78724141	CHMP4C	0	intronic	5.042	6
65	8:82657745:A:G	rs74544416	8	82657745	A	G	0.07753	-0.0549	9.59e-14	0.985308	rs78724141	CHMP4C	0	intronic	5.451	3a
65	8:82659306:C:T	rs78740005	8	82659306	T	C	0.07654	-0.0546	1.56e-13	1	rs78724141	CHMP4C	0	intronic	5.913	6
65	8:82659661:G:T	rs78724141	8	82659661	T	G	0.07654	0.0561	2.21e-14	1	rs78724141	CHMP4C	0	intronic	0.139	5
65	8:82659699:A:G	rs78652334	8	82659699	A	G	0.0328	0.0631	1.37e-08	1	rs78652334	CHMP4C	0	intronic	0.305	3b
65	8:82661120:C:G	rs111683632	8	82661120	C	G	0.07654	-0.056	2.4e-14	1	rs78724141	CHMP4C	0	intronic	0.923	6
65	8:82665476:T:TGTGA	rs137960856	8	82665476	T	TGTGA	0.07654	NA	NA	1	rs78724141	CHMP4C	0	exonic	25.8	NA
65	8:82667320:A:G	rs74758321	8	82667320	A	G	0.07654	-0.0555	2.87e-14	1	rs78724141	CHMP4C	0	intronic	4.189	7
65	8:82668818:A:G	rs76837345	8	82668818	A	G	0.07356	-0.0551	2.53e-13	0.955676	rs78724141	CHMP4C	0	intronic	2.002	7
65	8:82670771:A:G	rs35094336	8	82670771	A	G	0.07555	0.0551	4.5e-14	0.985157	rs78724141	CHMP4C	0	exonic	29.3	7
65	8:82672454:C:T	rs78892791	8	82672454	T	C	0.02783	0.0674	4.35e-08	0.776601	rs78652334	CHMP4C	703	downstream	0.728	6
65	8:82691293:A:G	rs111928163	8	82691293	A	G	0.02684	-0.0726	2.76e-08	0.745094	rs78652334	RP13-923O23.6	12764	intergenic	7.946	2b
65	8:82704136:A:G	rs112470398	8	82704136	A	G	0.02883	-0.0597	1.78e-06	0.68911	rs78652334	RP13-923O23.6	0	ncRNA_exonic	0.814	7
65	8:82729955:C:T	rs111374293	8	82729955	T	C	0.02684	0.0658	3.16e-07	0.745094	rs78652334	SNX16	0	intronic	0.169	7
65	8:82795937:C:T	rs112695393	8	82795937	T	C	0.02584	-0.0609	2.14e-06	0.713722	rs78652334	RP11-354A14.1	1674	intergenic	7.125	7
65	8:82829051:C:T	rs11775086	8	82829051	T	C	0.02684	0.06	5.81e-06	0.627161	rs78652334	RP11-354A14.1	0	ncRNA_intronic	2.095	7
66	8:99925359:C:CA	8:99925359:C:CA	8	99925359	CA	C	0.175	NA	NA	0.685622	rs11784152	STK3	0	NA	0.513	NA
66	8:99925359:C:CAA	8:99925359:C:CAA	8	99925359	CAA	C	0.06859	NA	NA	0.685622	rs11784152	STK3	0	intronic	0.5	NA
66	8:99929455:A:C	rs3019296	8	99929455	A	C	0.174	-0.0235	2.14e-06	0.718846	rs11784152	STK3	0	intronic	0.249	NA
66	8:99939953:C:G	rs2922070	8	99939953	C	G	0.174	-0.0228	4.6e-06	0.730538	rs11784152	STK3	0	intronic	10.81	6
66	8:99954926:A:G	rs3019295	8	99954926	A	G	0.2107	-0.0231	2.11e-07	0.937416	rs11784152	STK3	0	UTR5	9.445	NA
66	8:99962313:T:TCA	rs35324692	8	99962313	T	TCA	0.173	NA	NA	0.71505	rs11784152	OSR2	0	intronic	5.447	NA
66	8:99989864:C:G	rs7824113	8	99989864	C	G	0.2107	-0.023	2.53e-07	0.949698	rs11784152	RP11-44N12.2	9351	intergenic	3.995	7
66	8:99990632:A:C	rs11786078	8	99990632	A	C	0.173	0.023	3.73e-06	0.736426	rs11784152	RP11-44N12.2	10119	intergenic	0.091	6
66	8:99990902:C:T	rs11994620	8	99990902	T	C	0.2107	0.023	2.5e-07	0.949698	rs11784152	RP11-44N12.2	10389	intergenic	4.851	6
66	8:99991838:A:G	rs12547301	8	99991838	A	G	0.173	0.0231	3.3e-06	0.736426	rs11784152	RP11-44N12.2	11325	intergenic	2.521	5
66	8:99993399:A:G	rs4735589	8	99993399	A	G	0.2107	-0.023	2.42e-07	0.949698	rs11784152	RP11-44N12.2	12886	intergenic	18.43	7
66	8:99996980:A:G	rs4260868	8	99996980	A	G	0.173	0.0232	3.14e-06	0.736426	rs11784152	RP11-410L14.2	12010	intergenic	1.51	5
66	8:99998953:C:T	rs4735591	8	99998953	T	C	0.2107	0.0244	4.42e-08	0.949698	rs11784152	RP11-410L14.2	10037	intergenic	5.353	6
66	8:99999226:A:G	rs4735592	8	99999226	A	G	0.2107	0.0229	2.71e-07	0.949698	rs11784152	RP11-410L14.2	9764	intergenic	5.608	7
66	8:100004853:A:C	rs72668472	8	100004853	A	C	0.2107	0.0229	2.72e-07	0.949698	rs11784152	RP11-410L14.2	4137	intergenic	7.478	7
66	8:100005019:G:T	rs60967421	8	100005019	T	G	0.173	-0.0232	2.98e-06	0.736426	rs11784152	RP11-410L14.2	3971	intergenic	10.1	6
66	8:100005037:C:G	rs60950457	8	100005037	C	G	0.173	-0.0231	3.16e-06	0.736426	rs11784152	RP11-410L14.2	3953	intergenic	8.35	6
66	8:100006241:C:G	rs112680756	8	100006241	C	G	0.2634	0.0211	4.21e-06	0.689605	rs11784152	RP11-410L14.2	2749	intergenic	0.605	5
66	8:100009696:A:G	rs56315283	8	100009696	A	G	0.174	0.0226	5.43e-06	0.729566	rs11784152	RP11-410L14.2	0	ncRNA_intronic	0.812	3a
66	8:100010709:A:G	rs55691643	8	100010709	A	G	0.174	0.0232	2.9e-06	0.729566	rs11784152	RP11-410L14.2	0	ncRNA_intronic	3.473	4
66	8:100011504:C:G	rs72668476	8	100011504	C	G	0.174	0.0232	3.11e-06	0.729566	rs11784152	RP11-410L14.2	0	ncRNA_intronic	7.865	6
66	8:100012121:C:G	rs35974745	8	100012121	C	G	0.2117	-0.0229	2.83e-07	0.94322	rs11784152	RP11-410L14.2	0	ncRNA_intronic	0.762	6
66	8:100013209:A:G	rs10955192	8	100013209	A	G	0.2117	-0.023	1.92e-07	0.94322	rs11784152	RP11-410L14.2	0	ncRNA_intronic	9.404	5
66	8:100013650:C:G	rs10955194	8	100013650	C	G	0.2117	-0.023	2.64e-07	0.94322	rs11784152	RP11-410L14.2	0	ncRNA_intronic	9.789	6
66	8:100016117:C:T	rs4734419	8	100016117	T	C	0.2107	0.0243	4.86e-08	0.949698	rs11784152	RP11-410L14.2	0	ncRNA_intronic	2.818	7
66	8:100016505:C:T	rs4734420	8	100016505	T	C	0.2107	0.0243	5.25e-08	0.949698	rs11784152	RP11-410L14.2	0	ncRNA_intronic	7.028	7
66	8:100017607:C:T	rs10955195	8	100017607	T	C	0.2207	-0.0226	3.93e-07	0.890319	rs11784152	RP11-410L14.2	0	ncRNA_intronic	9.141	6
66	8:100020103:C:T	rs34836224	8	100020103	T	C	0.173	-0.0231	3.18e-06	0.736426	rs11784152	RP11-410L14.2	0	ncRNA_intronic	8.835	6
66	8:100021967:A:T	rs4489303	8	100021967	A	T	0.174	-0.0228	4.49e-06	0.729566	rs11784152	RP11-410L14.2	0	ncRNA_intronic	5.209	5
66	8:100022570:A:C	rs4380901	8	100022570	A	C	0.2107	-0.0244	4.38e-08	0.949698	rs11784152	RP11-410L14.2	0	ncRNA_intronic	1.63	5
66	8:100022723:C:T	rs59264629	8	100022723	T	C	0.2107	0.0244	4.37e-08	0.949698	rs11784152	RP11-410L14.2	0	ncRNA_intronic	4.209	5
66	8:100024447:G:T	rs4510823	8	100024447	T	G	0.2107	0.023	2.47e-07	0.949698	rs11784152	RP11-410L14.2	0	ncRNA_intronic	2.216	7
66	8:100024538:A:G	rs72668483	8	100024538	A	G	0.172	0.0238	3.23e-06	0.731448	rs11784152	RP11-410L14.2	0	ncRNA_intronic	2.025	7
66	8:100026275:C:T	rs12547849	8	100026275	T	C	0.172	0.023	6.52e-06	0.731448	rs11784152	VPS13B	0	intronic	0.71	2b
66	8:100027790:A:AT	rs141369522	8	100027790	A	AT	0.2097	0.025	7.24e-08	0.943583	rs11784152	VPS13B	0	intronic	1.266	NA
66	8:100028003:C:T	rs34788463	8	100028003	T	C	0.2097	0.024	6.95e-08	0.943583	rs11784152	VPS13B	0	intronic	0.109	7
66	8:100031015:T:TA	rs35075282	8	100031015	TA	T	0.172	NA	NA	0.731448	rs11784152	VPS13B	0	intronic	1.851	NA
66	8:100031718:A:G	rs6468647	8	100031718	A	G	0.172	0.0225	5.92e-06	0.731448	rs11784152	VPS13B	0	intronic	2.179	4
66	8:100032379:G:GT	rs34816144	8	100032379	GT	G	0.2197	NA	NA	0.855504	rs11784152	VPS13B	0	intronic	0.704	NA
66	8:100033588:C:T	rs6468648	8	100033588	T	C	0.2097	-0.024	5.1e-08	0.943583	rs11784152	VPS13B	0	intronic	0.137	6
66	8:100033601:A:G	rs7007494	8	100033601	A	G	0.172	0.0226	5.35e-06	0.731448	rs11784152	VPS13B	0	intronic	15.45	6
66	8:100034394:A:G	rs7012513	8	100034394	A	G	0.2097	0.0241	4.64e-08	0.943583	rs11784152	VPS13B	0	intronic	0.254	7
66	8:100036529:C:T	rs7835049	8	100036529	T	C	0.2127	-0.0242	3.56e-08	0.962213	rs11784152	VPS13B	0	intronic	5.499	6
66	8:100037164:A:G	rs6989751	8	100037164	A	G	0.2087	-0.024	5.61e-08	0.937507	rs11784152	VPS13B	0	intronic	2.605	6
66	8:100039768:A:AGTG	rs34136383	8	100039768	AGTG	A	0.2097	NA	NA	0.943583	rs11784152	VPS13B	0	intronic	9.401	NA
66	8:100040528:C:T	rs62532621	8	100040528	T	C	0.173	-0.0238	8.66e-06	0.724586	rs11784152	VPS13B	0	intronic	5.554	6
66	8:100040719:C:T	rs34139222	8	100040719	T	C	0.175	-0.023	1.75e-05	0.722777	rs11784152	VPS13B	0	intronic	2.012	5
66	8:100041290:A:G	rs200160289	8	100041290	A	G	0.2107	0.0225	3.34e-07	0.937101	rs11784152	VPS13B	0	intronic	10.8	4
66	8:100041928:G:T	rs9771945	8	100041928	T	G	0.172	-0.0234	1.23e-05	0.731448	rs11784152	VPS13B	0	intronic	1.026	6
66	8:100042043:C:G	rs9773498	8	100042043	C	G	0.1938	0.0217	4.56e-05	0.63806	rs11784152	VPS13B	0	intronic	0.545	7
66	8:100042413:C:T	rs10955196	8	100042413	T	C	0.2097	0.0247	5.6e-08	0.943583	rs11784152	VPS13B	0	intronic	1.467	7
66	8:100043898:A:G	rs4132545	8	100043898	A	G	0.2097	-0.0223	4.41e-07	0.943583	rs11784152	VPS13B	0	intronic	0.777	6
66	8:100045886:A:G	rs7009650	8	100045886	A	G	0.2097	0.0224	3.61e-07	0.943583	rs11784152	VPS13B	0	intronic	0.94	7
66	8:100046080:C:T	rs10106041	8	100046080	T	C	0.172	-0.0221	8.3e-06	0.731448	rs11784152	VPS13B	0	intronic	0.766	7
66	8:100046500:C:T	rs28739504	8	100046500	T	C	0.2097	0.0237	7.37e-08	0.943583	rs11784152	VPS13B	0	intronic	1.221	7
66	8:100046613:C:T	rs28479500	8	100046613	T	C	0.2097	-0.0225	3.29e-07	0.943583	rs11784152	VPS13B	0	intronic	0.811	7
66	8:100046642:G:GT	rs533516129	8	100046642	G	GT	0.2763	-0.0221	7.66e-07	0.631068	rs11784152	VPS13B	0	intronic	0.871	NA
66	8:100046692:A:C	rs10955197	8	100046692	A	C	0.172	0.0221	8.3e-06	0.731448	rs11784152	VPS13B	0	intronic	0.809	6
66	8:100052553:A:G	rs10094807	8	100052553	A	G	0.2097	0.024	5.02e-08	0.943583	rs11784152	VPS13B	0	intronic	1.531	7
66	8:100054027:G:T	rs7006391	8	100054027	T	G	0.172	-0.0224	6.36e-06	0.731448	rs11784152	VPS13B	0	intronic	5.387	7
66	8:100054821:A:G	rs4374957	8	100054821	A	G	0.2097	-0.0226	2.96e-07	0.943583	rs11784152	VPS13B	0	intronic	1.216	6
66	8:100054829:A:G	rs4612311	8	100054829	A	G	0.2097	0.0226	2.91e-07	0.943583	rs11784152	VPS13B	0	intronic	3.522	7
66	8:100055558:G:T	rs4520132	8	100055558	T	G	0.172	-0.0224	6.37e-06	0.731448	rs11784152	VPS13B	0	intronic	0.718	7
66	8:100056469:A:G	rs4327836	8	100056469	A	G	0.172	-0.0229	3.85e-06	0.731448	rs11784152	VPS13B	0	intronic	5.992	3a
66	8:100056530:C:G	rs3922710	8	100056530	C	G	0.2097	-0.0226	2.84e-07	0.943583	rs11784152	VPS13B	0	intronic	2.642	6
66	8:100057081:T:TACACACAC	rs200987916	8	100057081	TACACACAC	T	0.2187	NA	NA	0.864632	rs11784152	VPS13B	0	intronic	0.949	NA
66	8:100057220:T:TA	rs59223369	8	100057220	T	TA	0.2097	-0.0246	6.66e-08	0.943583	rs11784152	VPS13B	0	intronic	0.532	NA
66	8:100057628:G:GT	rs60731362	8	100057628	GT	G	0.174	NA	NA	0.717795	rs11784152	VPS13B	0	intronic	11.12	NA
66	8:100057762:C:T	rs4273828	8	100057762	T	C	0.2097	0.0227	2.59e-07	0.943583	rs11784152	VPS13B	0	intronic	1.563	7
66	8:100057964:A:G	rs4394363	8	100057964	A	G	0.172	-0.0228	8e-06	0.731448	rs11784152	VPS13B	0	intronic	1.298	7
66	8:100058278:A:G	rs7837669	8	100058278	A	G	0.2097	0.0239	5.66e-08	0.943583	rs11784152	VPS13B	0	intronic	0.048	7
66	8:100061034:C:T	rs7817200	8	100061034	T	C	0.2097	0.0238	6.53e-08	0.943583	rs11784152	VPS13B	0	intronic	0.166	7
66	8:100062531:A:C	rs4734421	8	100062531	A	C	0.173	-0.022	9.21e-06	0.725581	rs11784152	VPS13B	0	intronic	8.002	5
66	8:100062724:C:T	rs6468654	8	100062724	T	C	0.2097	0.0238	7.2e-08	0.943583	rs11784152	VPS13B	0	intronic	9.713	5
66	8:100062897:A:G	rs6468655	8	100062897	A	G	0.2107	0.0233	2.94e-07	0.937101	rs11784152	VPS13B	0	intronic	1.783	5
66	8:100063611:A:G	rs184876103	8	100063611	A	G	0.2097	0.0234	2.88e-07	0.943583	rs11784152	VPS13B	0	intronic	1.663	6
66	8:100063615:A:G	rs62532632	8	100063615	A	G	0.2107	0.0231	3.68e-07	0.937101	rs11784152	VPS13B	0	intronic	1.486	7
66	8:100063616:C:T	rs62532633	8	100063616	T	C	0.2107	-0.0231	3.68e-07	0.937101	rs11784152	VPS13B	0	intronic	0.269	7
66	8:100064814:A:G	rs4401819	8	100064814	A	G	0.173	-0.0204	9.85e-05	0.725581	rs11784152	VPS13B	0	intronic	2.202	5
66	8:100064823:C:T	rs4269507	8	100064823	T	C	0.2107	-0.0227	5.96e-07	0.937416	rs11784152	VPS13B	0	intronic	0.271	7
66	8:100065686:C:G	rs9642957	8	100065686	C	G	0.2097	-0.0226	2.9e-07	0.943583	rs11784152	VPS13B	0	intronic	0.385	7
66	8:100066345:G:T	rs10087533	8	100066345	T	G	0.172	-0.0225	6.01e-06	0.731448	rs11784152	VPS13B	0	intronic	4.253	7
66	8:100067272:G:GTT	rs576243294	8	100067272	G	GTT	0.2316	-0.0212	2.47e-06	0.836086	rs11784152	VPS13B	0	intronic	5.065	NA
66	8:100067472:A:G	rs10105136	8	100067472	A	G	0.2097	0.024	5.3e-08	0.943583	rs11784152	VPS13B	0	intronic	0.307	5
66	8:100068099:A:G	rs10108567	8	100068099	A	G	0.172	0.0227	5.06e-06	0.731448	rs11784152	VPS13B	0	intronic	11.62	7
66	8:100069334:G:GT	rs56044566	8	100069334	GT	G	0.2097	NA	NA	0.943583	rs11784152	VPS13B	0	intronic	1.739	NA
66	8:100069751:A:G	rs10113197	8	100069751	A	G	0.2097	0.0225	3.39e-07	0.943583	rs11784152	VPS13B	0	intronic	9.019	6
66	8:100071457:C:T	rs6993878	8	100071457	T	C	0.172	-0.0225	5.68e-06	0.731448	rs11784152	VPS13B	0	intronic	1.253	4
66	8:100072842:C:CA	rs527636953	8	100072842	CA	C	0.2276	0.024	1.9e-07	0.838979	rs11784152	VPS13B	0	intronic	7.1	NA
66	8:100073811:G:GATTA	rs10630442	8	100073811	G	GATTA	0.172	-0.0227	8.78e-06	0.731448	rs11784152	VPS13B	0	intronic	1.146	NA
66	8:100074838:A:G	rs4236854	8	100074838	A	G	0.171	-0.0225	1.48e-05	0.726499	rs11784152	VPS13B	0	intronic	7.53	7
66	8:100076537:C:T	rs6992480	8	100076537	T	C	0.172	-0.0225	6.01e-06	0.731448	rs11784152	VPS13B	0	intronic	5.246	6
66	8:100077093:C:T	rs6468656	8	100077093	T	C	0.2097	0.0234	2.7e-07	0.943583	rs11784152	VPS13B	0	intronic	0.585	5
66	8:100077361:A:G	rs7844224	8	100077361	A	G	0.2097	0.0236	8.4e-08	0.943583	rs11784152	VPS13B	0	intronic	3.024	5
66	8:100077376:A:T	rs7843899	8	100077376	A	T	0.2097	-0.0237	7.82e-08	0.943583	rs11784152	VPS13B	0	intronic	2.096	7
66	8:100077692:C:G	rs4461878	8	100077692	C	G	0.172	0.0223	6.9e-06	0.731448	rs11784152	VPS13B	0	intronic	0.85	5
66	8:100078656:C:G	rs111249659	8	100078656	G	C	0.2097	NA	NA	0.943583	rs11784152	VPS13B	0	intronic	1.394	5
66	8:100078926:C:T	rs11988731	8	100078926	T	C	0.172	0.0223	6.93e-06	0.731448	rs11784152	VPS13B	0	intronic	8.258	4
66	8:100079537:A:G	rs10103431	8	100079537	A	G	0.2097	-0.0226	3.04e-07	0.943583	rs11784152	VPS13B	0	intronic	0.232	5
66	8:100081243:T:TTAAAAG	rs5893478	8	100081243	TTAAAAG	T	0.2097	NA	NA	0.943583	rs11784152	VPS13B	0	intronic	0.36	NA
66	8:100081749:A:G	rs4131359	8	100081749	A	G	0.172	0.0225	6.09e-06	0.731448	rs11784152	VPS13B	0	intronic	0.246	NA
66	8:100084395:A:C	rs4596618	8	100084395	A	C	0.2087	-0.0241	4.92e-08	0.937507	rs11784152	VPS13B	0	intronic	1.537	7
66	8:100084782:C:T	rs13275821	8	100084782	T	C	0.2097	0.024	5.31e-08	0.943583	rs11784152	VPS13B	0	intronic	0.165	7
66	8:100086866:G:T	rs7341678	8	100086866	T	G	0.2097	0.0239	5.7e-08	0.943583	rs11784152	VPS13B	0	intronic	1.189	5
66	8:100087120:C:T	rs7341605	8	100087120	T	C	0.172	-0.0225	5.85e-06	0.731448	rs11784152	VPS13B	0	intronic	1.598	5
66	8:100087199:G:T	rs10109066	8	100087199	T	G	0.172	-0.0224	6.52e-06	0.731448	rs11784152	VPS13B	0	intronic	1.209	7
66	8:100089486:C:T	rs1989645	8	100089486	T	C	0.2097	0.0226	3.06e-07	0.943583	rs11784152	VPS13B	0	intronic	0.4	2c
66	8:100092045:C:T	rs7012147	8	100092045	T	C	0.2097	0.0226	3.05e-07	0.943583	rs11784152	VPS13B	0	intronic	4.139	4
66	8:100092140:C:T	rs7012312	8	100092140	T	C	0.2097	0.0225	3.29e-07	0.943583	rs11784152	VPS13B	0	intronic	13.52	4
66	8:100093510:C:T	rs9774546	8	100093510	T	C	0.2097	-0.0225	3.2e-07	0.943583	rs11784152	VPS13B	0	intronic	7.995	4
66	8:100094641:A:G	rs77930400	8	100094641	A	G	0.2097	0.024	5.64e-08	0.943583	rs11784152	VPS13B	0	intronic	0.95	6
66	8:100095297:C:T	rs11993136	8	100095297	T	C	0.1918	-0.0193	6.94e-05	0.616354	rs11784152	VPS13B	0	intronic	22.1	6
66	8:100096606:A:G	rs6468658	8	100096606	A	G	0.2247	-0.0214	1.1e-06	0.853564	rs11784152	VPS13B	0	intronic	0.284	6
66	8:100097242:A:AC	rs141484797	8	100097242	A	AC	0.1869	-0.0209	3.62e-05	0.648086	rs11784152	VPS13B	0	intronic	2.929	NA
66	8:100099046:A:G	rs7012018	8	100099046	A	G	0.2247	0.0233	2.64e-07	0.853564	rs11784152	VPS13B	0	intronic	0.247	7
66	8:100099047:C:T	rs7011752	8	100099047	T	C	0.2247	0.0233	2.64e-07	0.853564	rs11784152	VPS13B	0	intronic	1.745	7
66	8:100099275:C:T	rs13265237	8	100099275	T	C	0.2247	0.0226	2.54e-07	0.853564	rs11784152	VPS13B	0	intronic	7.832	6
66	8:100099335:G:T	rs4517095	8	100099335	T	G	0.2247	0.0213	1.26e-06	0.853564	rs11784152	VPS13B	0	intronic	10.23	7
66	8:100099730:C:T	rs7464775	8	100099730	T	C	0.2247	0.0212	1.37e-06	0.853564	rs11784152	VPS13B	0	intronic	4.971	6
66	8:100099771:A:G	rs7464742	8	100099771	A	G	0.2247	-0.0226	2.39e-07	0.853564	rs11784152	VPS13B	0	intronic	1.501	7
66	8:100100462:A:T	rs7465566	8	100100462	A	T	0.2247	-0.0226	2.41e-07	0.853564	rs11784152	VPS13B	0	intronic	0.906	7
66	8:100101411:A:G	rs7816673	8	100101411	A	G	0.2097	0.0241	4.79e-08	0.943583	rs11784152	VPS13B	0	intronic	0.115	5
66	8:100101571:C:T	rs7835084	8	100101571	T	C	0.172	-0.0226	4.34e-06	0.731448	rs11784152	VPS13B	0	intronic	4.237	6
66	8:100101640:C:T	rs7816843	8	100101640	T	C	0.2097	0.0225	3.53e-07	0.943583	rs11784152	VPS13B	0	intronic	7.167	6
66	8:100102457:A:G	rs10955202	8	100102457	A	G	0.172	-0.0223	7.1e-06	0.731448	rs11784152	VPS13B	0	intronic	1.883	2b
66	8:100102897:A:T	rs6468659	8	100102897	A	T	0.172	-0.0224	6.39e-06	0.731448	rs11784152	VPS13B	0	intronic	8.884	6
66	8:100103153:A:T	rs6468660	8	100103153	A	T	0.2097	0.0225	3.32e-07	0.943583	rs11784152	VPS13B	0	intronic	6.783	6
66	8:100103284:A:T	rs6468661	8	100103284	A	T	0.2097	-0.0238	9.31e-08	0.943583	rs11784152	VPS13B	0	intronic	0.115	5
66	8:100105748:A:C	rs6468662	8	100105748	A	C	0.2097	-0.0245	7.2e-08	0.943583	rs11784152	VPS13B:CTD-2340D6.2	0	ncRNA_intronic	5.263	6
66	8:100107731:A:G	rs6989201	8	100107731	A	G	0.172	-0.0225	6.11e-06	0.731448	rs11784152	VPS13B	0	intronic	0.683	6
66	8:100108270:A:C	rs7461615	8	100108270	A	C	0.2087	-0.0241	4.58e-08	0.924978	rs11784152	VPS13B	0	intronic	0.2	6
66	8:100109311:A:G	rs6999263	8	100109311	A	G	0.2097	-0.0225	3.4e-07	0.943583	rs11784152	VPS13B	0	intronic	4.612	3a
66	8:100109983:A:T	rs13250549	8	100109983	A	T	0.2097	-0.0225	3.4e-07	0.943583	rs11784152	VPS13B	0	intronic	4.263	7
66	8:100110510:C:T	rs6468663	8	100110510	T	C	0.172	-0.0222	7.64e-06	0.731448	rs11784152	VPS13B	0	intronic	1.828	6
66	8:100111153:A:G	rs6468664	8	100111153	A	G	0.2107	0.0227	2.8e-07	0.937416	rs11784152	VPS13B	0	intronic	3.613	7
66	8:100111912:A:G	rs6468665	8	100111912	A	G	0.172	-0.0223	7.11e-06	0.731448	rs11784152	VPS13B	0	intronic	1.448	4
66	8:100112522:A:T	rs9297288	8	100112522	A	T	0.2078	-0.0247	5.26e-08	0.918973	rs11784152	VPS13B	0	intronic	0.279	7
66	8:100114643:A:G	rs7462457	8	100114643	A	G	0.174	0.0219	8.49e-06	0.717795	rs11784152	VPS13B	0	intronic	6.701	7
66	8:100118121:A:G	rs10098153	8	100118121	A	G	0.172	0.0227	3.88e-06	0.731448	rs11784152	VPS13B	0	intronic	2.24	7
66	8:100118294:A:T	rs12678371	8	100118294	A	T	0.2107	0.0225	3.19e-07	0.937101	rs11784152	VPS13B	0	intronic	2.552	7
66	8:100118430:C:T	rs12676262	8	100118430	T	C	0.2107	0.0245	7.72e-08	0.937101	rs11784152	VPS13B	0	intronic	0.229	6
66	8:100119187:C:G	rs7818037	8	100119187	C	G	0.2097	0.0225	3.19e-07	0.943583	rs11784152	VPS13B	0	intronic	0.231	6
66	8:100119963:A:G	rs6991283	8	100119963	A	G	0.172	-0.0223	7.4e-06	0.731448	rs11784152	VPS13B	0	intronic	7.903	7
66	8:100121281:A:C	rs6997225	8	100121281	A	C	0.173	-0.0225	4.9e-06	0.724586	rs11784152	VPS13B	0	intronic	1.671	6
66	8:100121615:T:TC	rs200470016	8	100121615	TC	T	0.175	NA	NA	0.711075	rs11784152	VPS13B	0	intronic	0.994	NA
66	8:100121616:C:T	rs6468666	8	100121616	T	C	0.173	0.0226	7.92e-06	0.724586	rs11784152	VPS13B	0	intronic	5.792	7
66	8:100123932:C:T	rs6651157	8	100123932	T	C	0.2097	-0.0225	3.54e-07	0.943583	rs11784152	VPS13B	0	intronic	0.594	7
66	8:100125215:C:T	rs10091639	8	100125215	T	C	0.1978	-0.0214	2.73e-06	0.859235	rs11784152	VPS13B	0	intronic	4.69	6
66	8:100125691:C:T	rs10092190	8	100125691	T	C	0.172	-0.0224	5.47e-06	0.731448	rs11784152	VPS13B	0	intronic	1.547	5
66	8:100126373:C:CTT	rs578174782	8	100126373	C	CTT	0.1769	NA	NA	0.745587	rs11784152	VPS13B	0	intronic	0.181	NA
66	8:100127361:C:T	rs5019794	8	100127361	T	C	0.2097	-0.0237	8.02e-08	0.943583	rs11784152	VPS13B	0	intronic	0.008	7
66	8:100128429:A:AT	rs545605289	8	100128429	A	AT	0.2744	-0.0212	4.22e-06	0.629781	rs11784152	VPS13B	0	intronic	9.627	NA
66	8:100129281:G:GA	rs34664325	8	100129281	G	GA	0.172	-0.0222	1.19e-05	0.731448	rs11784152	VPS13B	0	intronic	0.837	NA
66	8:100130520:A:G	rs10096925	8	100130520	A	G	0.172	-0.0224	5.37e-06	0.731448	rs11784152	VPS13B	0	intronic	10.99	7
66	8:100130828:A:G	rs6468668	8	100130828	A	G	0.2097	-0.0237	7.37e-08	0.943583	rs11784152	VPS13B	0	intronic	5.454	7
66	8:100132778:C:T	rs10112186	8	100132778	T	C	0.2097	0.0225	3.37e-07	0.943583	rs11784152	VPS13B:CTD-2340D6.1	0	ncRNA_exonic	0.667	7
66	8:100133706:G:T	rs7460625	8	100133706	T	G	0.2097	-0.0239	6.1e-08	0.943583	rs11784152	VPS13B	0	exonic	9.634	5
66	8:100135172:C:T	rs13271726	8	100135172	T	C	0.2097	0.0218	7.34e-07	0.943583	rs11784152	VPS13B	0	intronic	0.742	3a
66	8:100136131:A:G	rs7459833	8	100136131	A	G	0.2097	-0.0222	3.44e-07	0.943583	rs11784152	VPS13B	0	intronic	0.918	4
66	8:100138056:C:T	rs7842393	8	100138056	T	C	0.172	-0.0221	7.33e-06	0.731448	rs11784152	VPS13B	0	intronic	8.664	5
66	8:100138395:A:G	rs6468669	8	100138395	A	G	0.172	-0.0205	2.59e-05	0.731448	rs11784152	VPS13B	0	intronic	0.111	6
66	8:100138419:A:G	rs6415433	8	100138419	A	G	0.172	-0.0221	6.79e-06	0.731448	rs11784152	VPS13B	0	intronic	1.406	7
66	8:100140348:A:C	rs7463462	8	100140348	A	C	0.2097	-0.0223	4.44e-07	0.943583	rs11784152	VPS13B	0	intronic	7.479	6
66	8:100141270:A:G	rs7464318	8	100141270	A	G	0.2097	-0.0222	4.75e-07	0.943583	rs11784152	VPS13B	0	intronic	8.031	6
66	8:100142306:A:T	rs6468670	8	100142306	A	T	0.2107	-0.0222	4.75e-07	0.937101	rs11784152	VPS13B	0	intronic	1.227	5
66	8:100145583:C:T	rs4366054	8	100145583	T	C	0.2097	-0.0236	9.22e-08	0.943583	rs11784152	VPS13B	0	intronic	0.855	7
66	8:100146036:A:G	rs72670294	8	100146036	A	G	0.172	-0.0204	3.3e-05	0.731448	rs11784152	VPS13B	0	intronic	1.572	7
66	8:100149478:C:CT	rs79136090	8	100149478	C	CT	0.1759	NA	NA	0.727789	rs11784152	VPS13B	0	intronic	0.976	NA
66	8:100150369:A:T	rs55893057	8	100150369	A	T	0.2107	0.0226	3.03e-07	0.937416	rs11784152	VPS13B	0	intronic	0.807	6
66	8:100150371:A:T	rs12549438	8	100150371	A	T	0.2107	0.0222	4.78e-07	0.937416	rs11784152	VPS13B	0	intronic	3.127	6
66	8:100150424:A:G	rs55871624	8	100150424	A	G	0.172	-0.0221	8.85e-06	0.731448	rs11784152	VPS13B	0	intronic	3.812	6
66	8:100152265:A:G	rs4317539	8	100152265	A	G	0.173	-0.0203	3.53e-05	0.724586	rs11784152	VPS13B	0	intronic	5.927	6
66	8:100152596:C:CA	rs5893482	8	100152596	C	CA	0.2396	NA	NA	0.724893	rs11784152	VPS13B	0	intronic	0.201	NA
66	8:100152605:A:T	rs199535937	8	100152605	A	T	0.2396	0.0236	1.04e-05	0.724893	rs11784152	VPS13B	0	intronic	0.155	7
66	8:100152801:T:TTGCTGC	rs10531362	8	100152801	T	TTGCTGC	0.173	NA	NA	0.724586	rs11784152	VPS13B	0	intronic	0.319	NA
66	8:100152915:C:CCCT	rs60620310	8	100152915	CCCT	C	0.2107	-0.0226	5.23e-07	0.937101	rs11784152	VPS13B	0	intronic	0.43	NA
66	8:100153010:G:T	rs4734426	8	100153010	T	G	0.2107	-0.0223	4.43e-07	0.937101	rs11784152	VPS13B	0	intronic	0.097	7
66	8:100155676:C:T	rs6468671	8	100155676	T	C	0.174	0.0211	1.24e-05	0.729566	rs11784152	VPS13B	0	intronic	2	6
66	8:100158953:A:T	rs7011067	8	100158953	A	T	0.2097	0.0226	2.86e-07	0.943583	rs11784152	VPS13B	0	intronic	1.476	6
66	8:100159314:A:G	rs7011648	8	100159314	A	G	0.172	0.0224	6.22e-06	0.731448	rs11784152	VPS13B	0	intronic	3.889	4
66	8:100159744:C:G	rs4735600	8	100159744	C	G	0.2097	-0.0224	3.67e-07	0.943583	rs11784152	VPS13B	0	intronic	1.76	7
66	8:100160282:AT:ATTT	rs573123112	8	100160282	AT	ATTT	0.159	NA	NA	0.627838	rs11784152	VPS13B	0	intronic	NA	NA
66	8:100160282:ATT:ATTT	rs540487346	8	100160282	ATT	ATTT	0.2922	NA	NA	0.627838	rs11784152	VPS13B	0	intronic	NA	NA
66	8:100160282:A:ATTT	rs554770505	8	100160282	A	ATTT	0.01093	NA	NA	0.627838	rs11784152	VPS13B	0	intronic	0.207	NA
66	8:100161851:G:GT	rs5893484	8	100161851	G	GT	0.2833	NA	NA	0.600872	rs11784152	VPS13B	0	intronic	9.263	NA
66	8:100162207:C:T	rs72670297	8	100162207	T	C	0.172	-0.0226	5.25e-06	0.731448	rs11784152	VPS13B	0	intronic	4.702	7
66	8:100162540:A:G	rs72670298	8	100162540	A	G	0.2097	-0.022	6.04e-07	0.943583	rs11784152	VPS13B	0	intronic	4.021	7
66	8:100163337:A:AT	rs77638301	8	100163337	A	AT	0.172	NA	NA	0.731448	rs11784152	VPS13B	0	intronic	3.35	NA
66	8:100163966:A:G	rs72670300	8	100163966	A	G	0.2097	0.0221	3.89e-07	0.943583	rs11784152	VPS13B	0	intronic	4.552	4
66	8:100165945:A:G	rs72670301	8	100165945	A	G	0.172	0.0221	7.29e-06	0.731448	rs11784152	VPS13B	0	intronic	2.533	6
66	8:100167683:A:G	rs11988987	8	100167683	A	G	0.2097	0.0223	4.24e-07	0.943583	rs11784152	VPS13B	0	intronic	7.566	6
66	8:100168160:C:T	rs34211616	8	100168160	T	C	0.172	-0.0218	9.34e-06	0.731448	rs11784152	VPS13B	0	intronic	1.425	7
66	8:100171332:G:T	rs4735601	8	100171332	T	G	0.2097	0.0219	5.22e-07	0.943583	rs11784152	VPS13B	0	intronic	9.824	3a
66	8:100172398:A:G	rs7818051	8	100172398	A	G	0.172	0.0218	7.96e-06	0.731448	rs11784152	VPS13B	0	intronic	0.158	5
66	8:100174036:C:T	rs58752318	8	100174036	T	C	0.2097	0.0218	4.2e-07	0.943583	rs11784152	VPS13B	0	intronic	4.498	5
66	8:100174920:C:T	rs4735602	8	100174920	T	C	0.2097	-0.0222	3.54e-07	0.943583	rs11784152	VPS13B	0	intronic	2.372	5
66	8:100175271:A:G	rs55837765	8	100175271	A	G	0.172	0.0218	7.93e-06	0.731448	rs11784152	VPS13B	0	intronic	1.482	7
66	8:100175927:A:G	rs11992517	8	100175927	A	G	0.2097	0.0215	6.15e-07	0.943583	rs11784152	VPS13B	0	intronic	8.836	7
66	8:100175942:C:T	rs11989177	8	100175942	T	C	0.2097	0.0216	7.65e-07	0.943583	rs11784152	VPS13B	0	intronic	9.233	7
66	8:100176011:T:TC	rs74221154	8	100176011	T	TC	0.2097	NA	NA	0.943583	rs11784152	VPS13B	0	intronic	12.4	NA
66	8:100178122:A:G	rs4735603	8	100178122	A	G	0.172	0.0217	8.09e-06	0.731448	rs11784152	VPS13B	0	intronic	3.595	7
66	8:100179172:C:T	rs7460376	8	100179172	T	C	0.173	-0.0233	1.41e-06	0.736426	rs11784152	VPS13B	0	intronic	1.159	4
66	8:100180052:G:T	rs10955204	8	100180052	T	G	0.2127	-0.0227	1.97e-07	0.924704	rs11784152	VPS13B	0	intronic	5.666	4
66	8:100181861:G:GTTATT	rs72474679	8	100181861	G	GTTATT	0.172	NA	NA	0.731448	rs11784152	VPS13B	0	intronic	8.27	NA
66	8:100184653:A:G	rs12550128	8	100184653	A	G	0.172	-0.0202	3.42e-05	0.731448	rs11784152	VPS13B	0	intronic	1.839	7
66	8:100186638:G:T	rs7837218	8	100186638	T	G	0.2097	-0.022	4.48e-07	0.943583	rs11784152	VPS13B	0	intronic	2.53	6
66	8:100186641:A:G	rs7836899	8	100186641	A	G	0.172	0.0219	7.12e-06	0.731448	rs11784152	VPS13B	0	intronic	4.682	6
66	8:100187516:A:G	rs72672309	8	100187516	A	G	0.173	0.0211	9.7e-06	0.736426	rs11784152	VPS13B	0	intronic	0.863	7
66	8:100188630:A:G	rs4319053	8	100188630	A	G	0.172	-0.0218	7.87e-06	0.731448	rs11784152	VPS13B	0	intronic	6.007	7
66	8:100189337:C:T	rs4735604	8	100189337	T	C	0.172	0.0218	7.6e-06	0.731448	rs11784152	VPS13B	0	intronic	4	5
66	8:100191304:A:G	rs7826207	8	100191304	A	G	0.2157	0.0221	2.48e-07	0.980926	rs11784152	VPS13B	0	intronic	4.777	5
66	8:100191783:C:G	rs10808361	8	100191783	C	G	0.2157	0.0221	2.48e-07	0.980926	rs11784152	VPS13B	0	intronic	0.97	5
66	8:100193089:A:G	rs60042922	8	100193089	A	G	0.2107	-0.022	3.37e-07	0.937416	rs11784152	VPS13B	0	intronic	3.625	7
66	8:100194295:C:T	rs35018432	8	100194295	T	C	0.172	-0.0222	6.11e-06	0.731448	rs11784152	VPS13B	0	intronic	3.417	5
66	8:100195321:C:T	rs72672313	8	100195321	T	C	0.172	0.0218	7.75e-06	0.731448	rs11784152	VPS13B	0	intronic	7.454	7
66	8:100199270:C:T	rs6468673	8	100199270	T	C	0.2097	0.0232	9.82e-08	0.943583	rs11784152	VPS13B	0	intronic	2.863	7
66	8:100200747:C:G	rs12680054	8	100200747	C	G	0.172	0.0218	7.49e-06	0.731448	rs11784152	VPS13B	0	intronic	5.962	6
66	8:100201070:C:T	rs10808363	8	100201070	T	C	0.172	0.0219	7.28e-06	0.731448	rs11784152	VPS13B	0	intronic	3.918	6
66	8:100201399:A:G	rs6983538	8	100201399	A	G	0.2157	0.0222	2.97e-07	0.980926	rs11784152	VPS13B	0	intronic	7.232	7
66	8:100201764:A:AT	rs11297612	8	100201764	AT	A	0.172	NA	NA	0.731448	rs11784152	VPS13B	0	intronic	0.601	NA
66	8:100202482:C:G	rs10955206	8	100202482	C	G	0.2157	0.023	1.21e-07	0.980926	rs11784152	VPS13B	0	intronic	0.308	6
66	8:100203634:C:T	rs13250430	8	100203634	T	C	0.2127	0.023	1.93e-07	0.962044	rs11784152	VPS13B	0	intronic	0.089	5
66	8:100207981:A:G	rs6991585	8	100207981	A	G	0.172	-0.0217	8.04e-06	0.731448	rs11784152	VPS13B	0	intronic	4.173	7
66	8:100208966:C:T	rs7017261	8	100208966	T	C	0.172	-0.0218	7.83e-06	0.731448	rs11784152	VPS13B	0	intronic	2.244	7
66	8:100215274:C:CAA	rs137888808	8	100215274	CAA	C	0.172	NA	NA	0.731448	rs11784152	VPS13B	0	intronic	0.519	NA
66	8:100215391:C:G	rs4307310	8	100215391	C	G	0.173	0.0234	9.76e-07	0.736426	rs11784152	VPS13B	0	intronic	1.049	7
66	8:100216264:A:G	rs13256012	8	100216264	A	G	0.172	0.0219	6.91e-06	0.731448	rs11784152	VPS13B	0	intronic	1.187	6
66	8:100219121:A:C	rs56265177	8	100219121	A	C	0.2127	-0.0226	2.78e-07	0.962044	rs11784152	VPS13B	0	intronic	5.139	7
66	8:100219122:C:T	rs55873493	8	100219122	T	C	0.2127	-0.0225	3.46e-07	0.962044	rs11784152	VPS13B	0	intronic	3.246	7
66	8:100220326:A:C	rs10104826	8	100220326	A	C	0.172	-0.0218	7.76e-06	0.731448	rs11784152	VPS13B	0	intronic	0.471	5
66	8:100220409:C:T	rs10091793	8	100220409	T	C	0.172	-0.0218	7.62e-06	0.731448	rs11784152	VPS13B	0	intronic	2.72	5
66	8:100220827:C:CAG	rs35015379	8	100220827	CAG	C	0.2157	0.0237	7.59e-08	0.942794	rs11784152	VPS13B	0	intronic	5.007	NA
66	8:100221520:A:C	rs9792362	8	100221520	A	C	0.173	0.0227	2.51e-06	0.736426	rs11784152	VPS13B	0	intronic	0.572	6
66	8:100222124:G:GT	rs55729003	8	100222124	G	GT	0.2127	-0.0239	5.8e-08	0.962044	rs11784152	VPS13B	0	intronic	0.796	NA
66	8:100222436:C:T	rs4735607	8	100222436	T	C	0.173	-0.0232	1.51e-06	0.736426	rs11784152	VPS13B	0	intronic	3.213	7
66	8:100223397:A:G	rs7016044	8	100223397	A	G	0.171	-0.0218	7.67e-06	0.726499	rs11784152	VPS13B	0	intronic	4.718	7
66	8:100223398:A:T	rs6998284	8	100223398	A	T	0.171	0.0218	8.25e-06	0.726499	rs11784152	VPS13B	0	intronic	6.124	7
66	8:100223494:C:T	rs7016304	8	100223494	T	C	0.173	0.0227	1.99e-06	0.736426	rs11784152	VPS13B	0	intronic	7.527	7
66	8:100223999:A:C	rs28617503	8	100223999	A	C	0.2127	-0.0224	2.67e-07	0.962044	rs11784152	VPS13B	0	intronic	5.098	6
66	8:100224888:T:TTTCTCTTCCTACC	rs141294294	8	100224888	T	TTTCTCTTCCTACC	0.1799	-0.0215	1.25e-05	0.67849	rs11784152	VPS13B	0	intronic	3.068	NA
66	8:100225106:A:T	rs6988226	8	100225106	A	T	0.2187	-0.0224	1.7e-07	1	rs11784152	VPS13B	0	intronic	0.286	7
66	8:100226715:C:T	rs7014877	8	100226715	T	C	0.2078	-0.0235	1.95e-07	0.931468	rs11784152	VPS13B	0	intronic	6.197	6
66	8:100228656:G:T	rs10088152	8	100228656	T	G	0.173	0.0216	8.98e-06	0.736426	rs11784152	VPS13B	0	intronic	1.135	6
66	8:100231689:A:G	rs7815414	8	100231689	A	G	0.172	0.0216	7.52e-06	0.731448	rs11784152	VPS13B	0	intronic	0.089	6
66	8:100232372:G:T	rs6468674	8	100232372	T	G	0.2127	-0.0235	7.2e-08	0.962044	rs11784152	VPS13B	0	intronic	1.218	7
66	8:100235209:C:T	rs4481561	8	100235209	T	C	0.172	-0.022	6.34e-06	0.731448	rs11784152	VPS13B	0	intronic	0.964	6
66	8:100238329:C:T	rs9642958	8	100238329	T	C	0.172	-0.022	6.44e-06	0.731448	rs11784152	VPS13B	0	intronic	0.488	7
66	8:100240140:G:T	rs12056311	8	100240140	T	G	0.2197	0.0224	1.65e-07	0.993606	rs11784152	VPS13B	0	intronic	17.16	6
66	8:100240856:G:GT	rs11287992	8	100240856	GT	G	0.175	NA	NA	0.711075	rs11784152	VPS13B	0	intronic	0.058	NA
66	8:100243248:C:T	rs7010582	8	100243248	T	C	0.2127	-0.0225	2.5e-07	0.962044	rs11784152	VPS13B	0	intronic	3.515	2b
66	8:100244481:A:G	rs7826945	8	100244481	A	G	0.172	0.0218	7.83e-06	0.731448	rs11784152	VPS13B	0	intronic	10.07	7
66	8:100248521:A:G	rs4552872	8	100248521	A	G	0.172	0.0218	7.67e-06	0.731448	rs11784152	VPS13B	0	intronic	2.445	7
66	8:100250484:A:G	rs6990637	8	100250484	A	G	0.2187	0.0217	5.15e-07	0.924011	rs11784152	VPS13B	0	intronic	1.273	7
66	8:100251926:C:CT	rs11336109	8	100251926	CT	C	0.2187	NA	NA	1	rs11784152	VPS13B	0	intronic	1.774	NA
66	8:100252620:A:G	rs9792181	8	100252620	A	G	0.2127	-0.0238	4.88e-08	0.962044	rs11784152	VPS13B	0	intronic	4.837	7
66	8:100254507:A:G	rs11784152	8	100254507	A	G	0.2187	-0.0241	1.84e-08	1	rs11784152	VPS13B	0	intronic	0.597	7
66	8:100256910:C:T	rs9297289	8	100256910	T	C	0.172	-0.0218	7.62e-06	0.731448	rs11784152	VPS13B	0	intronic	0.298	7
66	8:100257072:C:T	rs4490802	8	100257072	T	C	0.2127	-0.0238	4.82e-08	0.962044	rs11784152	VPS13B	0	intronic	8.547	5
66	8:100260559:A:G	rs6468675	8	100260559	A	G	0.172	-0.02	3.5e-05	0.731448	rs11784152	VPS13B	0	intronic	0.408	6
66	8:100261414:G:T	rs11773983	8	100261414	T	G	0.2127	-0.0225	2.49e-07	0.962044	rs11784152	VPS13B	0	intronic	1.173	7
66	8:100262800:T:TA	rs35080267	8	100262800	TA	T	0.2187	NA	NA	1	rs11784152	VPS13B	0	intronic	1.488	NA
66	8:100263812:A:T	rs28886569	8	100263812	A	T	0.172	-0.0222	6.43e-06	0.731448	rs11784152	VPS13B	0	intronic	1.462	6
66	8:100264455:A:C	rs7837937	8	100264455	A	C	0.2127	-0.0239	4.39e-08	0.962044	rs11784152	VPS13B	0	intronic	6.792	6
66	8:100265909:G:T	rs3890706	8	100265909	T	G	0.2127	-0.0239	4.09e-08	0.962044	rs11784152	VPS13B	0	intronic	3.114	7
66	8:100266187:A:G	rs13277925	8	100266187	A	G	0.172	-0.0218	7.45e-06	0.731448	rs11784152	VPS13B	0	intronic	1.935	7
66	8:100266242:C:T	rs10098138	8	100266242	T	C	0.2127	0.0225	2.32e-07	0.962044	rs11784152	VPS13B	0	intronic	0.548	7
66	8:100269789:T:TACAC	rs113740037	8	100269789	T	TACAC	0.04771	NA	NA	0.633553	rs11784152	VPS13B	0	intronic	0.841	NA
66	8:100269789:TAC:TACAC	rs537123582	8	100269789	TACAC	TAC	0.2893	NA	NA	0.633553	rs11784152	VPS13B	0	intronic	NA	NA
66	8:100270297:G:T	rs7832772	8	100270297	T	G	0.2187	0.0225	1.49e-07	1	rs11784152	VPS13B	0	intronic	3.833	7
66	8:100271343:C:G	rs4428646	8	100271343	C	G	0.172	0.0215	9.99e-06	0.731448	rs11784152	VPS13B	0	intronic	3.114	7
66	8:100271646:A:T	rs6990741	8	100271646	A	T	0.173	0.0225	7.01e-06	0.725581	rs11784152	VPS13B	0	intronic	0.065	7
66	8:100271711:A:G	rs4455798	8	100271711	A	G	0.172	0.0218	7.32e-06	0.731448	rs11784152	VPS13B	0	intronic	3.631	6
66	8:100272247:A:C	rs7816323	8	100272247	A	C	0.2127	-0.0226	2.09e-07	0.962044	rs11784152	VPS13B	0	intronic	1.921	5
66	8:100277018:G:T	rs4133425	8	100277018	T	G	0.172	-0.0219	7.04e-06	0.731448	rs11784152	VPS13B	0	intronic	7.452	NA
66	8:100277402:A:T	rs7011936	8	100277402	A	T	0.173	-0.0221	5.94e-06	0.724586	rs11784152	VPS13B	0	intronic	3.056	6
66	8:100279614:G:T	rs7005264	8	100279614	T	G	0.172	-0.0218	7.3e-06	0.731448	rs11784152	VPS13B	0	intronic	0.798	7
66	8:100279616:A:G	rs6985357	8	100279616	A	G	0.173	0.0219	6.94e-06	0.736426	rs11784152	VPS13B	0	intronic	2.713	7
66	8:100283475:A:G	rs6468676	8	100283475	A	G	0.2853	NA	NA	0.681469	rs11784152	VPS13B	0	intronic	2.442	7
66	8:100285910:G:T	rs6986710	8	100285910	T	G	0.172	-0.0218	7.3e-06	0.731448	rs11784152	VPS13B	0	intronic	0.035	7
66	8:100286787:G:GA	rs5893486	8	100286787	GA	G	0.2157	NA	NA	0.980926	rs11784152	VPS13B	0	intronic	6.769	NA
66	8:100287579:C:G	rs7840337	8	100287579	C	G	0.173	0.0226	3.38e-06	0.736426	rs11784152	VPS13B	0	intronic	0.249	6
66	8:100292141:A:G	rs10808364	8	100292141	A	G	0.174	0.0208	1.22e-05	0.729566	rs11784152	VPS13B	0	intronic	0.093	6
66	8:100292744:A:G	rs10216478	8	100292744	A	G	0.173	0.0227	2.03e-06	0.736426	rs11784152	VPS13B	0	intronic	7.436	7
66	8:100293807:C:T	rs4446702	8	100293807	T	C	0.172	-0.0223	5.96e-06	0.731448	rs11784152	VPS13B	0	intronic	1.916	5
66	8:100296142:G:T	rs7823291	8	100296142	T	G	0.2157	0.0223	2.1e-07	0.980926	rs11784152	VPS13B	0	intronic	4.076	7
66	8:100296962:G:GTGTGTGTA	rs112069581	8	100296962	G	GTGTGTGTA	0.173	-0.0217	8.02e-06	0.736426	rs11784152	VPS13B	0	intronic	0.895	NA
66	8:100298198:A:G	rs7832780	8	100298198	A	G	0.2097	-0.0233	8.94e-08	0.943583	rs11784152	VPS13B	0	intronic	0.102	5
66	8:100299162:A:C	rs4493885	8	100299162	A	C	0.172	-0.0213	1.25e-05	0.731448	rs11784152	VPS13B	0	intronic	2.976	2b
66	8:100299446:G:GTATC	rs201788276	8	100299446	G	GTATC	0.168	-0.0186	0.0003306	0.655653	rs11784152	VPS13B	0	intronic	0.578	NA
66	8:100301540:A:T	rs7002106	8	100301540	A	T	0.172	0.0213	1.28e-05	0.731448	rs11784152	VPS13B	0	intronic	0.207	6
66	8:100301621:C:T	rs7002148	8	100301621	T	C	0.172	-0.0223	6.06e-06	0.731448	rs11784152	VPS13B	0	intronic	4.831	6
66	8:100306319:A:G	rs111848184	8	100306319	A	G	0.1769	NA	NA	0.711743	rs11784152	VPS13B	0	intronic	3.208	6
66	8:100307349:C:T	rs6468677	8	100307349	T	C	0.2097	-0.0222	3.55e-07	0.943583	rs11784152	VPS13B	0	intronic	5.914	7
66	8:100307514:C:T	rs6468678	8	100307514	T	C	0.2097	0.0236	6.4e-08	0.943583	rs11784152	VPS13B	0	intronic	0.148	6
66	8:100307603:A:G	rs6468679	8	100307603	A	G	0.2097	-0.022	4.42e-07	0.943583	rs11784152	VPS13B	0	intronic	12.96	7
66	8:100309763:G:GCTGA	rs10644296	8	100309763	G	GCTGA	0.173	-0.022	8.13e-06	0.724586	rs11784152	VPS13B	0	intronic	1.685	NA
66	8:100309930:C:G	rs7001154	8	100309930	C	G	0.172	0.0218	7.31e-06	0.731448	rs11784152	VPS13B	0	intronic	2.609	5
66	8:100310931:A:G	rs7006027	8	100310931	A	G	0.172	-0.0219	7.15e-06	0.731448	rs11784152	VPS13B	0	intronic	3.002	7
66	8:100313571:C:G	rs10104264	8	100313571	C	G	0.172	-0.0219	6.99e-06	0.731448	rs11784152	VPS13B	0	intronic	4.953	6
66	8:100314854:C:T	rs6999062	8	100314854	T	C	0.2097	0.0224	2.92e-07	0.943583	rs11784152	VPS13B	0	intronic	1.738	7
66	8:100317189:C:T	rs7839332	8	100317189	T	C	0.172	0.0213	1.21e-05	0.731448	rs11784152	VPS13B	0	intronic	2.488	7
66	8:100317365:A:G	rs6468681	8	100317365	A	G	0.173	-0.0218	6.14e-06	0.736426	rs11784152	VPS13B	0	intronic	2.566	6
66	8:100317469:A:G	rs7010581	8	100317469	A	G	0.2157	-0.024	3.39e-08	0.980926	rs11784152	VPS13B	0	intronic	0.016	7
66	8:100318065:A:G	rs7844283	8	100318065	A	G	0.2157	0.0228	1.42e-07	0.980926	rs11784152	VPS13B	0	intronic	1.612	7
66	8:100318246:G:T	rs7828262	8	100318246	T	G	0.2157	-0.0224	1.79e-07	0.980926	rs11784152	VPS13B	0	intronic	14.83	5
66	8:100322017:C:T	rs145251326	8	100322017	T	C	0.173	-0.0231	1.29e-06	0.736426	rs11784152	VPS13B	0	intronic	3.677	7
66	8:100324252:A:G	rs13279620	8	100324252	A	G	0.2157	0.0223	1.98e-07	0.980926	rs11784152	VPS13B	0	intronic	2.484	6
66	8:100324379:A:G	rs13279225	8	100324379	A	G	0.2157	-0.0223	1.99e-07	0.980926	rs11784152	VPS13B	0	intronic	2.533	6
66	8:100326769:A:G	rs3134305	8	100326769	A	G	0.172	-0.0218	7.49e-06	0.731448	rs11784152	VPS13B	0	intronic	3.967	6
66	8:100327501:C:T	rs3103712	8	100327501	T	C	0.172	0.0213	1.28e-05	0.731448	rs11784152	VPS13B	0	intronic	1.151	NA
66	8:100327565:C:CT	rs57818188	8	100327565	CT	C	0.171	NA	NA	0.725608	rs11784152	VPS13B	0	intronic	2.165	NA
66	8:100328798:A:G	rs3134306	8	100328798	A	G	0.172	-0.0219	6.78e-06	0.731448	rs11784152	VPS13B	0	intronic	3.797	7
66	8:100330352:C:G	rs3110403	8	100330352	C	G	0.2097	-0.0222	3.74e-07	0.943583	rs11784152	VPS13B	0	intronic	10.1	7
66	8:100330384:A:G	rs2029596	8	100330384	A	G	0.2097	-0.0222	3.72e-07	0.943583	rs11784152	VPS13B	0	intronic	2.615	NA
66	8:100330674:C:T	rs2029595	8	100330674	T	C	0.2097	0.0222	3.71e-07	0.943583	rs11784152	VPS13B	0	intronic	1.831	NA
66	8:100331779:A:G	rs3103711	8	100331779	A	G	0.172	-0.0218	7.48e-06	0.731448	rs11784152	VPS13B	0	intronic	2.491	NA
66	8:100333743:A:G	rs3134307	8	100333743	A	G	0.2157	-0.0222	2.14e-07	0.980926	rs11784152	VPS13B	0	intronic	2.686	6
66	8:100335468:A:G	rs3134308	8	100335468	A	G	0.172	-0.0219	7.09e-06	0.731448	rs11784152	VPS13B	0	intronic	4.377	2b
66	8:100336092:A:G	rs3134309	8	100336092	A	G	0.172	-0.0219	7.09e-06	0.731448	rs11784152	VPS13B	0	intronic	16.26	3a
66	8:100337418:A:G	rs3103710	8	100337418	A	G	0.172	0.0221	7.33e-06	0.731448	rs11784152	VPS13B	0	intronic	0.004	NA
66	8:100337529:C:T	rs3103709	8	100337529	T	C	0.2157	-0.0237	3.42e-08	0.980926	rs11784152	VPS13B	0	intronic	4.155	NA
66	8:100337973:G:GAAGAAACAGAC	rs6150726	8	100337973	G	GAAGAAACAGAC	0.172	-0.0221	7.37e-06	0.731448	rs11784152	VPS13B	0	intronic	0.721	NA
66	8:100338313:A:G	rs3110395	8	100338313	A	G	0.2157	0.0223	2.07e-07	0.980926	rs11784152	VPS13B	0	intronic	0.784	6
66	8:100338448:A:G	rs3110396	8	100338448	A	G	0.172	-0.0219	7.2e-06	0.731448	rs11784152	VPS13B	0	intronic	0.062	6
66	8:100340831:C:T	rs3110397	8	100340831	T	C	0.2097	-0.0222	3.49e-07	0.943583	rs11784152	VPS13B	0	intronic	7.494	6
66	8:100341253:G:T	rs3103732	8	100341253	T	G	0.172	0.0219	7.03e-06	0.731448	rs11784152	VPS13B	0	intronic	6.43	NA
66	8:100341366:C:T	rs3103731	8	100341366	T	C	0.2097	-0.0236	6.26e-08	0.943583	rs11784152	VPS13B	0	intronic	4.237	NA
66	8:100342614:A:C	rs1565581	8	100342614	A	C	0.2097	-0.0223	2.25e-07	0.943583	rs11784152	VPS13B	0	intronic	6.311	NA
66	8:100342722:T:TA	rs140789912	8	100342722	T	TA	0.2097	-0.0238	6.53e-08	0.943583	rs11784152	VPS13B	0	intronic	3.993	NA
66	8:100344830:C:G	rs3110398	8	100344830	C	G	0.2097	-0.0223	3.29e-07	0.943583	rs11784152	VPS13B	0	intronic	3.477	5
66	8:100345758:A:T	rs3103729	8	100345758	A	T	0.2157	0.0237	3.28e-08	0.980926	rs11784152	VPS13B	0	intronic	7.756	6
66	8:100346163:A:T	rs3103728	8	100346163	A	T	0.2157	-0.0224	1.85e-07	0.980926	rs11784152	VPS13B	0	intronic	4.047	7
66	8:100347595:C:T	rs4338069	8	100347595	T	C	0.2097	-0.0223	2.18e-07	0.943583	rs11784152	VPS13B	0	intronic	0.883	6
66	8:100350138:G:T	rs3103727	8	100350138	T	G	0.172	-0.022	6.38e-06	0.731448	rs11784152	VPS13B	0	intronic	0.149	NA
66	8:100350841:A:G	rs1492077	8	100350841	A	G	0.2097	-0.0224	2.11e-07	0.943583	rs11784152	VPS13B	0	intronic	4.135	7
66	8:100351568:A:G	rs3134179	8	100351568	A	G	0.2097	-0.0222	3.41e-07	0.943583	rs11784152	VPS13B	0	intronic	15.33	7
66	8:100352261:A:G	rs3103707	8	100352261	A	G	0.172	0.0219	6.95e-06	0.731448	rs11784152	VPS13B	0	intronic	7.492	6
66	8:100352316:C:G	rs3103708	8	100352316	C	G	0.2097	0.0236	6.05e-08	0.943583	rs11784152	VPS13B	0	intronic	2.9	5
66	8:100354751:C:T	rs3134174	8	100354751	T	C	0.2097	-0.0236	5.92e-08	0.943583	rs11784152	VPS13B	0	intronic	5.712	5
66	8:100355077:T:TAA	rs34168474	8	100355077	T	TAA	0.2097	-0.0237	8.19e-08	0.943583	rs11784152	VPS13B	0	intronic	1.069	NA
66	8:100355251:C:G	rs3134177	8	100355251	C	G	0.2097	-0.0236	6.05e-08	0.943583	rs11784152	VPS13B	0	intronic	3.048	7
66	8:100355681:C:T	rs3134178	8	100355681	T	C	0.2157	0.0237	3.09e-08	0.980926	rs11784152	VPS13B	0	intronic	2.181	6
66	8:100356025:A:G	rs3103696	8	100356025	A	G	0.172	0.022	6.43e-06	0.731448	rs11784152	VPS13B	0	intronic	11.03	7
66	8:100358399:A:G	rs716454	8	100358399	A	G	0.2157	0.0224	1.76e-07	0.980926	rs11784152	VPS13B:AP004289.1	0	ncRNA_exonic	8.265	7
66	8:100358766:A:T	rs3103697	8	100358766	A	T	0.2157	0.0238	3.03e-08	0.980926	rs11784152	VPS13B:AP004289.1	0	ncRNA_exonic	12.66	7
66	8:100361300:G:T	rs3134143	8	100361300	T	G	0.173	0.0206	1.24e-05	0.736426	rs11784152	VPS13B	0	intronic	1.182	7
66	8:100361384:A:G	rs3134144	8	100361384	A	G	0.173	-0.0211	9.47e-06	0.736426	rs11784152	VPS13B	0	intronic	2.302	7
66	8:100361738:C:G	rs3110399	8	100361738	C	G	0.172	0.022	6.59e-06	0.731448	rs11784152	VPS13B	0	intronic	0.216	7
66	8:100363242:C:T	rs3110400	8	100363242	T	C	0.172	-0.0222	5.29e-06	0.731448	rs11784152	VPS13B	0	intronic	0.977	7
66	8:100363593:A:G	rs3103722	8	100363593	A	G	0.2167	-0.0226	1.37e-07	0.974708	rs11784152	VPS13B	0	intronic	1.904	NA
66	8:100363661:A:T	rs7002010	8	100363661	A	T	0.172	NA	NA	0.731448	rs11784152	VPS13B	0	intronic	2	7
66	8:100363663:A:T	rs3134155	8	100363663	A	T	0.171	-0.0238	1.05e-06	0.712006	rs11784152	VPS13B	0	intronic	2.149	7
66	8:100364063:G:T	rs3134159	8	100364063	T	G	0.2157	0.0238	3.04e-08	0.980926	rs11784152	VPS13B	0	intronic	2.352	7
66	8:100364236:C:T	rs3110401	8	100364236	T	C	0.172	-0.022	6.51e-06	0.731448	rs11784152	VPS13B	0	intronic	2.21	7
66	8:100364790:A:G	rs3103721	8	100364790	A	G	0.172	-0.0221	5.92e-06	0.731448	rs11784152	VPS13B	0	intronic	0.173	NA
66	8:100367810:C:T	rs3103719	8	100367810	T	C	0.2097	-0.0222	3.4e-07	0.943583	rs11784152	VPS13B	0	intronic	2.573	NA
66	8:100367870:C:G	rs3110404	8	100367870	C	G	0.172	0.0215	9.9e-06	0.731448	rs11784152	VPS13B	0	intronic	1.181	7
66	8:100369465:A:G	rs3110405	8	100369465	A	G	0.173	-0.0231	1.26e-06	0.736426	rs11784152	VPS13B	0	intronic	0.653	7
66	8:100369609:C:T	rs3134298	8	100369609	T	C	0.2157	0.0225	1.6e-07	0.980926	rs11784152	VPS13B	0	intronic	6.452	7
66	8:100371208:C:T	rs3103718	8	100371208	T	C	0.2097	-0.0223	3.14e-07	0.943583	rs11784152	VPS13B	0	intronic	1.201	NA
66	8:100372460:C:T	rs3110406	8	100372460	T	C	0.2107	-0.0241	7.62e-08	0.873692	rs11784152	VPS13B	0	intronic	2.88	6
66	8:100377767:C:T	rs12234903	8	100377767	T	C	0.2097	0.0239	5.78e-08	0.943583	rs11784152	VPS13B	0	intronic	1.438	6
66	8:100380133:C:T	rs3103717	8	100380133	T	C	0.172	-0.022	6.46e-06	0.731448	rs11784152	VPS13B	0	intronic	1.795	NA
66	8:100381698:G:T	rs2046936	8	100381698	T	G	0.2157	0.0225	1.58e-07	0.980926	rs11784152	VPS13B	0	intronic	5.239	6
66	8:100382185:A:T	rs3134299	8	100382185	A	T	0.2097	-0.0237	5.58e-08	0.943583	rs11784152	VPS13B	0	intronic	5.039	6
66	8:100383089:C:T	rs3134300	8	100383089	T	C	0.172	-0.0221	5.76e-06	0.731448	rs11784152	VPS13B	0	intronic	0.12	6
66	8:100384410:A:G	rs35692938	8	100384410	A	G	0.172	-0.0224	5.55e-06	0.731448	rs11784152	VPS13B	0	intronic	1.763	6
66	8:100384885:A:G	rs3103700	8	100384885	A	G	0.172	-0.0221	5.76e-06	0.731448	rs11784152	VPS13B	0	intronic	4.173	NA
66	8:100387299:C:T	rs957539	8	100387299	T	C	0.2097	0.0224	2.16e-07	0.943583	rs11784152	VPS13B	0	intronic	5.994	NA
66	8:100387661:C:T	rs3134172	8	100387661	T	C	0.2097	-0.0237	3.81e-08	0.943583	rs11784152	VPS13B	0	intronic	1.66	6
66	8:100387724:C:T	rs3105191	8	100387724	T	C	0.172	0.0221	5.62e-06	0.731448	rs11784152	VPS13B	0	intronic	2.657	7
66	8:100388260:C:T	rs3134173	8	100388260	T	C	0.172	-0.0222	4.97e-06	0.731448	rs11784152	VPS13B	0	intronic	1.57	7
66	8:100392944:G:GT	rs112213895	8	100392944	G	GT	0.2157	0.0239	3.89e-08	0.980926	rs11784152	VPS13B	0	intronic	2.138	NA
66	8:100392968:C:G	rs3105167	8	100392968	C	G	0.2157	-0.0239	2.66e-08	0.980926	rs11784152	VPS13B	0	intronic	5.366	6
66	8:100393498:A:G	rs3134176	8	100393498	A	G	0.172	-0.0225	3.99e-06	0.731448	rs11784152	VPS13B	0	intronic	0.033	6
66	8:100394047:C:T	rs3105171	8	100394047	T	C	0.173	0.0229	1.55e-06	0.736426	rs11784152	VPS13B	0	intronic	0.083	7
66	8:100396085:A:G	rs3103699	8	100396085	A	G	0.172	0.0222	5.4e-06	0.731448	rs11784152	VPS13B	0	intronic	1.421	NA
66	8:100398670:A:G	rs3103698	8	100398670	A	G	0.172	0.0222	5.35e-06	0.731448	rs11784152	VPS13B	0	intronic	3.665	NA
66	8:100399420:A:T	rs3134301	8	100399420	A	T	0.172	-0.0222	5.34e-06	0.731448	rs11784152	VPS13B	0	intronic	3.585	6
66	8:100401105:A:G	rs3105178	8	100401105	A	G	0.2157	0.0237	3.15e-08	0.980926	rs11784152	VPS13B	0	intronic	0.726	7
66	8:100401189:C:T	rs3110407	8	100401189	T	C	0.2157	0.0226	1.47e-07	0.980926	rs11784152	VPS13B	0	intronic	3.934	7
66	8:100401776:A:T	rs3134302	8	100401776	A	T	0.2097	-0.0238	3.55e-08	0.943583	rs11784152	VPS13B	0	intronic	0.51	7
66	8:100402143:G:T	rs3105179	8	100402143	T	G	0.2097	-0.0237	3.64e-08	0.943583	rs11784152	VPS13B	0	intronic	5.041	7
66	8:100403593:G:GTA	rs139179566	8	100403593	G	GTA	0.172	0.0224	4.16e-06	0.731448	rs11784152	VPS13B	0	intronic	0.533	NA
66	8:100405679:A:T	rs3134304	8	100405679	A	T	0.2097	0.0221	3.95e-07	0.943583	rs11784152	VPS13B	0	intronic	3.391	6
66	8:100407923:G:T	rs3103726	8	100407923	T	G	0.2097	0.0226	1.84e-07	0.943583	rs11784152	VPS13B	0	intronic	5.581	7
66	8:100407924:C:G	rs3110408	8	100407924	C	G	0.2097	-0.0223	2.3e-07	0.943583	rs11784152	VPS13B	0	intronic	0.834	7
66	8:100414018:C:T	rs3105180	8	100414018	T	C	0.2157	0.024	2.34e-08	0.980926	rs11784152	VPS13B	0	intronic	4.044	7
66	8:100415127:A:G	rs3105181	8	100415127	A	G	0.172	0.0218	6.19e-06	0.731448	rs11784152	VPS13B	0	intronic	0.371	5
66	8:100415307:C:T	rs3105182	8	100415307	T	C	0.2097	-0.0238	3.32e-08	0.943583	rs11784152	VPS13B	0	intronic	12.48	5
66	8:100415536:A:G	rs3105183	8	100415536	A	G	0.2097	0.0237	3.64e-08	0.943583	rs11784152	VPS13B	0	intronic	1.682	6
66	8:100416302:G:T	rs3105184	8	100416302	T	G	0.2097	-0.0239	3.06e-08	0.943583	rs11784152	VPS13B	0	intronic	2.628	6
66	8:100417942:A:G	rs3105185	8	100417942	A	G	0.172	-0.0222	5.29e-06	0.731448	rs11784152	VPS13B	0	intronic	1.092	7
66	8:100419864:C:CT	8:100419864:C:CT	8	100419864	CT	C	0.04274	NA	NA	0.731448	rs11784152	VPS13B	0	NA	9.041	NA
66	8:100419864:C:CTT	8:100419864:C:CTT	8	100419864	CTT	C	0.172	NA	NA	0.731448	rs11784152	VPS13B	0	intronic	9.003	NA
66	8:100422599:A:G	rs3105186	8	100422599	A	G	0.172	0.0222	5.34e-06	0.731448	rs11784152	VPS13B	0	intronic	5.459	6
66	8:100423677:A:G	rs3134180	8	100423677	A	G	0.172	0.0217	8.55e-06	0.731448	rs11784152	VPS13B	0	intronic	2.674	7
66	8:100424307:A:C	rs116900427	8	100424307	A	C	0.172	-0.0222	5.3e-06	0.731448	rs11784152	VPS13B	0	intronic	6.527	6
66	8:100424677:A:C	rs3105187	8	100424677	A	C	0.172	0.0222	5.29e-06	0.731448	rs11784152	VPS13B	0	intronic	8.649	6
66	8:100425199:C:T	rs10955207	8	100425199	T	C	0.2097	-0.0224	1.95e-07	0.943583	rs11784152	VPS13B	0	intronic	1.464	7
66	8:100425834:A:G	rs10955208	8	100425834	A	G	0.2147	0.0242	2.6e-08	0.974649	rs11784152	VPS13B	0	intronic	2.061	7
66	8:100426975:C:T	rs3134181	8	100426975	T	C	0.173	-0.0234	9.21e-07	0.736426	rs11784152	VPS13B	0	intronic	3.193	5
66	8:100427398:G:T	rs3134182	8	100427398	T	G	0.172	0.0218	8e-06	0.731448	rs11784152	VPS13B	0	intronic	4.35	6
66	8:100428148:C:T	rs3103716	8	100428148	T	C	0.2097	-0.0223	2.23e-07	0.943583	rs11784152	VPS13B	0	intronic	1.139	NA
66	8:100428657:A:T	rs3134183	8	100428657	A	T	0.172	-0.0223	4.83e-06	0.731448	rs11784152	VPS13B	0	intronic	4.902	5
66	8:100428684:C:T	rs3103715	8	100428684	T	C	0.2097	-0.0225	2.61e-07	0.943583	rs11784152	VPS13B	0	intronic	1.513	NA
66	8:100429928:G:T	rs3134184	8	100429928	T	G	0.172	-0.0225	7.17e-06	0.731448	rs11784152	VPS13B	0	intronic	1.92	5
66	8:100430936:A:C	rs3105188	8	100430936	A	C	0.2087	0.0238	4.58e-08	0.937507	rs11784152	VPS13B	0	intronic	2.442	7
66	8:100430977:G:T	rs3105189	8	100430977	T	G	0.2087	-0.0225	2.41e-07	0.937507	rs11784152	VPS13B	0	intronic	4.192	6
66	8:100431966:A:G	rs3105190	8	100431966	A	G	0.172	-0.0223	5.96e-06	0.731448	rs11784152	VPS13B	0	intronic	0.864	6
66	8:100435240:A:C	rs3110393	8	100435240	A	C	0.172	0.0223	4.91e-06	0.731448	rs11784152	VPS13B	0	intronic	0.207	6
66	8:100435332:C:T	rs3103706	8	100435332	T	C	0.172	-0.0223	4.86e-06	0.731448	rs11784152	VPS13B	0	intronic	0.516	7
66	8:100436359:A:G	rs149561593	8	100436359	A	G	0.2157	0.023	1.5e-07	0.980926	rs11784152	VPS13B	0	intronic	0.072	NA
66	8:100436994:A:G	rs113710125	8	100436994	A	G	0.172	0.0223	4.59e-06	0.731448	rs11784152	VPS13B	0	intronic	3.547	6
66	8:100437282:A:G	rs3134186	8	100437282	A	G	0.2157	0.023	1.66e-07	0.980926	rs11784152	VPS13B	0	intronic	4.138	7
66	8:100438176:A:T	rs34237216	8	100438176	A	T	0.2157	-0.0222	2.3e-07	0.980926	rs11784152	VPS13B	0	intronic	2.635	6
66	8:100440147:G:T	rs140746044	8	100440147	T	G	0.172	-0.0226	4.18e-06	0.731448	rs11784152	VPS13B	0	intronic	0.405	5
66	8:100440506:G:T	rs12550509	8	100440506	T	G	0.173	-0.0224	6.52e-06	0.724586	rs11784152	VPS13B	0	intronic	1.796	7
66	8:100441206:C:T	rs78715681	8	100441206	T	C	0.174	0.0225	6.04e-06	0.729566	rs11784152	VPS13B	0	intronic	1.434	7
66	8:100443679:A:T	rs3103703	8	100443679	A	T	0.172	0.0223	4.92e-06	0.731448	rs11784152	VPS13B	0	intronic	4.184	6
66	8:100444076:A:C	rs3103704	8	100444076	A	C	0.172	0.0226	4.24e-06	0.731448	rs11784152	VPS13B	0	intronic	0.61	6
66	8:100444203:A:T	rs3134187	8	100444203	A	T	0.2097	-0.0224	2.73e-07	0.943583	rs11784152	VPS13B	0	intronic	4.387	6
66	8:100446076:C:T	rs3105192	8	100446076	T	C	0.173	-0.0223	4.92e-06	0.724586	rs11784152	VPS13B	0	intronic	1.545	5
66	8:100446332:A:G	rs3103713	8	100446332	A	G	0.2157	0.0226	1.42e-07	0.980926	rs11784152	VPS13B	0	intronic	0.329	6
66	8:100448081:C:T	rs3105193	8	100448081	T	C	0.172	0.0222	4.95e-06	0.731448	rs11784152	VPS13B	0	intronic	7.233	5
66	8:100449632:A:T	rs3103714	8	100449632	A	T	0.2117	-0.0221	8.19e-07	0.930672	rs11784152	VPS13B	0	intronic	0.969	6
66	8:100450929:A:G	rs766675	8	100450929	A	G	0.172	0.0218	7.94e-06	0.731448	rs11784152	VPS13B	0	intronic	6.011	7
66	8:100451813:C:T	rs1388656	8	100451813	T	C	0.172	-0.0218	9.39e-06	0.731448	rs11784152	VPS13B	0	intronic	10.8	6
66	8:100452147:A:G	rs1388657	8	100452147	A	G	0.172	0.0219	7.06e-06	0.731448	rs11784152	VPS13B	0	intronic	4.905	6
66	8:100455110:A:G	rs3105195	8	100455110	A	G	0.172	-0.0224	5.33e-06	0.731448	rs11784152	VPS13B	0	intronic	0.421	6
66	8:100456061:C:T	rs3105196	8	100456061	T	C	0.2157	0.0225	1.48e-07	0.980926	rs11784152	VPS13B	0	intronic	3.164	7
66	8:100456235:C:CT	rs201151186	8	100456235	CT	C	0.1779	-0.0233	2.17e-06	0.702826	rs11784152	VPS13B	0	intronic	1.559	NA
66	8:100456544:C:T	rs3105197	8	100456544	T	C	0.2157	0.0223	1.93e-07	0.980926	rs11784152	VPS13B	0	intronic	2.453	7
66	8:100456616:C:T	rs3134146	8	100456616	T	C	0.172	-0.0226	4.5e-06	0.731448	rs11784152	VPS13B	0	intronic	1.972	7
66	8:100457331:G:T	rs3134147	8	100457331	T	G	0.2097	-0.0227	1.92e-07	0.93102	rs11784152	VPS13B	0	intronic	0.252	6
66	8:100458478:G:T	rs3134148	8	100458478	T	G	0.2157	0.0223	2.71e-07	0.968235	rs11784152	VPS13B	0	intronic	0.65	6
66	8:100459271:C:T	rs3134149	8	100459271	T	C	0.2107	-0.0226	2.26e-07	0.937416	rs11784152	VPS13B	0	intronic	0.751	5
66	8:100460268:A:G	rs3105198	8	100460268	A	G	0.173	-0.0236	9.47e-07	0.736426	rs11784152	VPS13B	0	intronic	1.905	6
66	8:100467128:C:T	rs3134150	8	100467128	T	C	0.1551	-0.0209	4.02e-05	0.637166	rs11784152	VPS13B	0	intronic	1.753	7
66	8:100470007:A:G	rs72674627	8	100470007	A	G	0.1561	-0.021	3.74e-05	0.642904	rs11784152	VPS13B	0	intronic	5.54	6
66	8:100472201:G:T	rs3105200	8	100472201	T	G	0.2078	-0.0227	1.87e-07	0.931468	rs11784152	VPS13B	0	intronic	1.14	6
66	8:100472491:C:T	rs3103702	8	100472491	T	C	0.2087	-0.0228	1.71e-07	0.937507	rs11784152	VPS13B	0	intronic	3.608	NA
66	8:100472547:A:G	rs3134151	8	100472547	A	G	0.2087	-0.0228	1.74e-07	0.937507	rs11784152	VPS13B	0	intronic	6.398	5
66	8:100473386:G:GT	rs34169100	8	100473386	G	GT	0.1789	0.024	1.99e-06	0.683617	rs11784152	VPS13B	0	intronic	1.545	NA
66	8:100473570:A:G	rs3105201	8	100473570	A	G	0.172	0.0224	5.12e-06	0.731448	rs11784152	VPS13B	0	intronic	0.982	4
66	8:100473767:A:AT	rs147462420	8	100473767	A	AT	0.174	0.0227	6.21e-06	0.717795	rs11784152	VPS13B	0	intronic	1.216	NA
66	8:100475074:C:T	rs3134153	8	100475074	T	C	0.2097	0.0225	2.54e-07	0.943583	rs11784152	VPS13B	0	intronic	0.472	7
66	8:100475726:C:T	rs3134154	8	100475726	T	C	0.2097	0.0226	2.32e-07	0.943583	rs11784152	VPS13B	0	intronic	4.057	7
66	8:100476525:A:G	rs3103724	8	100476525	A	G	0.172	0.0224	5.11e-06	0.731448	rs11784152	VPS13B	0	intronic	0.747	2b
66	8:100476773:A:G	rs3103723	8	100476773	A	G	0.174	0.0226	4.25e-06	0.717795	rs11784152	VPS13B	0	intronic	3.406	NA
66	8:100477777:C:G	rs3105202	8	100477777	C	G	0.2097	0.0225	2.51e-07	0.943583	rs11784152	VPS13B	0	intronic	0.198	7
66	8:100478611:A:G	rs1844947	8	100478611	A	G	0.171	-0.0224	5.14e-06	0.725608	rs11784152	VPS13B	0	intronic	0.083	NA
66	8:100478752:C:T	rs3105203	8	100478752	T	C	0.171	-0.0225	4.87e-06	0.725608	rs11784152	VPS13B	0	intronic	5.102	7
66	8:100479917:C:T	rs3134156	8	100479917	T	C	0.171	0.0225	4.89e-06	0.725608	rs11784152	VPS13B	0	intronic	14.66	6
66	8:100480061:A:G	rs3105204	8	100480061	A	G	0.171	0.0224	5.1e-06	0.725608	rs11784152	VPS13B	0	intronic	16.1	5
66	8:100480151:A:C	rs3134157	8	100480151	A	C	0.2087	0.0222	3.71e-07	0.937284	rs11784152	VPS13B	0	intronic	3.605	7
66	8:100480903:A:G	rs3134158	8	100480903	A	G	0.171	-0.0225	4.94e-06	0.725608	rs11784152	VPS13B	0	intronic	3.266	6
66	8:100481030:C:T	rs3105205	8	100481030	T	C	0.171	-0.0226	4.55e-06	0.725608	rs11784152	VPS13B	0	intronic	1.929	6
66	8:100482021:A:G	rs1027243	8	100482021	A	G	0.172	-0.0224	5.09e-06	0.731448	rs11784152	VPS13B	0	intronic	6.637	7
66	8:100482948:G:GA	rs35794375	8	100482948	G	GA	0.175	0.0228	1.18e-05	0.605103	rs11784152	VPS13B	0	intronic	0.651	NA
66	8:100484151:A:G	rs3134160	8	100484151	A	G	0.2087	0.0223	3.27e-07	0.937507	rs11784152	VPS13B	0	intronic	1.948	6
66	8:100484739:T:TA	rs139058403	8	100484739	T	TA	0.171	0.0225	9.37e-06	0.725608	rs11784152	VPS13B	0	intronic	4.182	NA
66	8:100485074:C:T	rs1117459	8	100485074	T	C	0.172	0.0225	4.98e-06	0.731448	rs11784152	VPS13B	0	intronic	5.288	7
66	8:100487555:C:G	rs3134162	8	100487555	C	G	0.172	0.0226	4.44e-06	0.731448	rs11784152	VPS13B	0	intronic	2.838	7
66	8:100488687:A:G	rs3134165	8	100488687	A	G	0.2078	0.0239	5.85e-08	0.931213	rs11784152	VPS13B	0	intronic	0.22	6
66	8:100491059:TA:TAA	rs556277684	8	100491059	TA	TAA	0.1511	NA	NA	0.703325	rs11784152	VPS13B	0	NA	NA	NA
66	8:100491059:T:TAA	rs57445772	8	100491059	T	TAA	0.1759	NA	NA	0.703325	rs11784152	VPS13B	0	intronic	0.322	NA
66	8:100492744:A:G	rs1039448	8	100492744	A	G	0.2097	0.0225	2.51e-07	0.943583	rs11784152	VPS13B	0	intronic	3.043	NA
66	8:100493285:G:T	rs3134166	8	100493285	T	G	0.171	-0.0227	5.1e-06	0.725608	rs11784152	VPS13B	0	intronic	6.673	6
66	8:100493294:A:G	rs3134167	8	100493294	A	G	0.172	-0.0226	4.48e-06	0.731448	rs11784152	VPS13B	0	intronic	10.58	6
66	8:100495148:C:T	rs3105168	8	100495148	T	C	0.171	-0.0227	3.97e-06	0.725608	rs11784152	VPS13B	0	intronic	3.597	6
66	8:100495639:A:C	rs3105169	8	100495639	A	C	0.172	-0.0226	4.31e-06	0.731448	rs11784152	VPS13B	0	intronic	8.059	6
66	8:100496094:A:G	rs3105170	8	100496094	A	G	0.172	0.0226	4.46e-06	0.731448	rs11784152	VPS13B	0	intronic	1.265	7
66	8:100498605:C:G	rs3103103	8	100498605	C	G	0.172	0.0226	4.38e-06	0.731448	rs11784152	VPS13B	0	intronic	1.3	7
66	8:100500125:A:G	rs3103102	8	100500125	A	G	0.2087	0.0225	2.57e-07	0.937507	rs11784152	VPS13B	0	intronic	1.126	NA
66	8:100501704:C:T	rs80064562	8	100501704	T	C	0.2097	0.0231	2.25e-07	0.943583	rs11784152	VPS13B	0	intronic	1.465	6
66	8:100502080:A:G	rs139132704	8	100502080	A	G	0.2097	0.0227	1.83e-07	0.943583	rs11784152	VPS13B	0	intronic	2.225	7
66	8:100502660:C:G	rs56193096	8	100502660	C	G	0.2078	-0.0227	2.74e-07	0.931213	rs11784152	VPS13B	0	intronic	0.051	6
66	8:100505237:C:T	rs1825754	8	100505237	T	C	0.172	-0.0225	4.65e-06	0.718684	rs11784152	VPS13B	0	intronic	1.083	7
66	8:100506322:A:G	rs3103100	8	100506322	A	G	0.173	0.024	8.53e-07	0.736426	rs11784152	VPS13B	0	intronic	0.696	NA
66	8:100508523:C:T	rs3105174	8	100508523	T	C	0.172	0.0221	8.91e-06	0.731448	rs11784152	VPS13B	0	intronic	9.881	6
66	8:100509357:A:C	rs60373317	8	100509357	A	C	0.2078	-0.0247	3.13e-08	0.931213	rs11784152	VPS13B	0	intronic	0.163	6
66	8:100510654:G:GATGAGTTA	rs113324040	8	100510654	G	GATGAGTTA	0.2078	NA	NA	0.918637	rs11784152	VPS13B	0	intronic	6.03	NA
66	8:100511898:A:G	rs3105176	8	100511898	A	G	0.173	0.0235	1.34e-06	0.736426	rs11784152	VPS13B	0	intronic	0.586	5
66	8:100512276:C:T	rs3105177	8	100512276	T	C	0.172	-0.0231	4.05e-06	0.731448	rs11784152	VPS13B	0	intronic	4.609	5
66	8:100512993:A:G	rs3134168	8	100512993	A	G	0.172	-0.0227	5.04e-06	0.731448	rs11784152	VPS13B	0	intronic	0.951	5
66	8:100514124:G:GTCCC	rs554230536	8	100514124	G	GTCCC	0.1789	NA	NA	0.733279	rs11784152	VPS13B	0	intronic	9.45	NA
66	8:100517563:C:T	rs3134169	8	100517563	T	C	0.2097	0.0227	2.71e-07	0.943583	rs11784152	VPS13B	0	intronic	0.079	7
66	8:100518150:C:T	rs1502132	8	100518150	T	C	0.171	0.0227	5.07e-06	0.725608	rs11784152	VPS13B	0	intronic	1.915	NA
66	8:100521588:G:T	rs3134170	8	100521588	T	G	0.2097	0.0243	3.6e-08	0.943583	rs11784152	VPS13B	0	intronic	2.687	7
66	8:100522076:A:AT	rs145850993	8	100522076	A	AT	0.171	NA	NA	0.725608	rs11784152	VPS13B	0	intronic	0.124	NA
66	8:100524572:A:G	rs3134171	8	100524572	A	G	0.172	-0.0227	4.94e-06	0.731448	rs11784152	VPS13B	0	intronic	0.937	7
66	8:100526411:A:G	rs12681244	8	100526411	A	G	0.2087	0.0226	3.17e-07	0.937507	rs11784152	VPS13B	0	intronic	0.796	6
66	8:100529245:A:G	rs10955213	8	100529245	A	G	0.2097	-0.0229	1.54e-07	0.943583	rs11784152	VPS13B	0	intronic	2.077	6
66	8:100529826:G:T	rs1487022	8	100529826	T	G	0.17	-0.0227	5.04e-06	0.720666	rs11784152	VPS13B	0	intronic	0.238	NA
66	8:100530879:C:T	rs10955214	8	100530879	T	C	0.172	0.0227	5.04e-06	0.731448	rs11784152	VPS13B	0	intronic	12.1	7
66	8:100531708:C:G	rs7016477	8	100531708	C	G	0.172	0.0227	4.93e-06	0.731448	rs11784152	VPS13B	0	intronic	0.01	6
66	8:100533777:C:T	rs56174158	8	100533777	T	C	0.2087	-0.0228	2.22e-07	0.937284	rs11784152	VPS13B	0	intronic	14.13	4
66	8:100534666:G:T	rs6468690	8	100534666	T	G	0.2097	0.0228	2.22e-07	0.943583	rs11784152	VPS13B	0	intronic	3.473	6
66	8:100534705:A:C	rs6468691	8	100534705	A	C	0.172	-0.0227	4.9e-06	0.731448	rs11784152	VPS13B	0	intronic	2.897	6
66	8:100535509:C:T	rs1545959	8	100535509	T	C	0.171	-0.0227	5.09e-06	0.725608	rs11784152	VPS13B	0	intronic	0.382	NA
66	8:100537267:G:T	rs4735615	8	100537267	T	G	0.2097	0.0229	2.06e-07	0.943583	rs11784152	VPS13B	0	intronic	12.22	7
66	8:100538070:A:T	rs6986467	8	100538070	A	T	0.172	0.0236	1.29e-06	0.73058	rs11784152	VPS13B	0	intronic	0.485	7
66	8:100538635:A:G	rs12676915	8	100538635	A	G	0.17	0.0227	5.07e-06	0.719825	rs11784152	VPS13B	0	intronic	3.136	5
66	8:100539131:A:C	rs12549477	8	100539131	A	C	0.171	-0.0227	4.83e-06	0.725608	rs11784152	VPS13B	0	intronic	5.147	6
66	8:100539155:C:T	rs12542214	8	100539155	T	C	0.2087	0.0228	1.71e-07	0.937284	rs11784152	VPS13B	0	intronic	0.728	6
66	8:100540270:G:T	rs16897430	8	100540270	T	G	0.171	0.0222	7.77e-06	0.725608	rs11784152	VPS13B	0	intronic	1.825	5
66	8:100541529:A:G	rs10955215	8	100541529	A	G	0.2078	-0.0229	2.13e-07	0.931213	rs11784152	VPS13B	0	intronic	3.615	7
66	8:100541978:G:T	rs16897435	8	100541978	T	G	0.171	0.0228	4.56e-06	0.725608	rs11784152	VPS13B	0	intronic	0.528	6
66	8:100545173:G:T	rs12675909	8	100545173	T	G	0.165	0.0247	3.49e-06	0.693753	rs11784152	VPS13B	0	intronic	3.772	6
66	8:100546178:A:G	rs717365	8	100546178	A	G	0.2087	-0.0228	1.79e-07	0.937284	rs11784152	VPS13B	0	intronic	5.072	NA
66	8:100548468:C:T	rs72674642	8	100548468	T	C	0.2087	0.0244	3.1e-08	0.937284	rs11784152	VPS13B	0	intronic	0.6	6
66	8:100548975:C:T	rs16897440	8	100548975	T	C	0.171	-0.0228	4.53e-06	0.725608	rs11784152	VPS13B	0	intronic	3.455	6
66	8:100552339:A:T	rs57190413	8	100552339	A	T	0.17	0.0227	4.89e-06	0.720666	rs11784152	VPS13B	0	intronic	1.872	7
66	8:100553208:A:G	rs72674643	8	100553208	A	G	0.17	-0.0227	4.97e-06	0.720666	rs11784152	VPS13B	0	intronic	5.182	7
66	8:100556085:G:T	rs183010795	8	100556085	T	G	0.171	0.0212	2.28e-05	0.725608	rs11784152	VPS13B	0	intronic	7.912	7
66	8:100556434:C:T	8:100556434:C:T	8	100556434	T	C	0.172	NA	NA	0.719635	rs11784152	VPS13B	0	intronic	0.89	7
66	8:100556434:A:C	8:100556434:A:C	8	100556434	A	C	0.002982	NA	NA	0.719635	rs11784152	VPS13B	0	NA	1.219	NA
66	8:100556611:C:T	rs4735619	8	100556611	T	C	0.2078	-0.0244	6.29e-08	0.931213	rs11784152	VPS13B	0	intronic	8.154	7
66	8:100556740:A:G	rs4735620	8	100556740	A	G	0.2078	-0.0228	2.47e-07	0.931213	rs11784152	VPS13B	0	intronic	0.539	6
66	8:100556920:A:AAACAAC	rs113708807	8	100556920	A	AAACAAC	0.2078	0.0231	3.14e-07	0.931213	rs11784152	VPS13B	0	intronic	3.565	NA
66	8:100556944:C:T	rs72674644	8	100556944	T	C	0.2078	0.023	2.37e-07	0.931213	rs11784152	VPS13B	0	intronic	1.496	6
66	8:100559342:A:G	rs7004966	8	100559342	A	G	0.17	0.0227	4.99e-06	0.720666	rs11784152	VPS13B	0	intronic	0.438	5
66	8:100562852:G:T	rs72674647	8	100562852	T	G	0.172	0.0237	1.16e-06	0.73058	rs11784152	VPS13B	0	intronic	3.459	7
66	8:100563481:A:ACT	rs143659116	8	100563481	A	ACT	0.2087	0.0229	2.75e-07	0.937284	rs11784152	VPS13B	0	intronic	6.158	NA
66	8:100565126:A:C	rs7837577	8	100565126	A	C	0.172	0.0237	1.09e-06	0.73058	rs11784152	VPS13B	0	intronic	2.728	4
66	8:100566800:G:GA	rs35783596	8	100566800	G	GA	0.2177	0.0222	5.22e-07	0.869696	rs11784152	VPS13B	0	intronic	8.056	NA
66	8:100568593:C:T	rs1487024	8	100568593	T	C	0.17	-0.0226	5.13e-06	0.720666	rs11784152	VPS13B	0	intronic	0.092	7
66	8:100569113:G:GA	rs5893492	8	100569113	G	GA	0.171	0.0226	5.55e-06	0.725608	rs11784152	VPS13B	0	intronic	1.169	NA
66	8:100569193:T:TG	rs5893493	8	100569193	T	TG	0.17	NA	NA	0.720666	rs11784152	VPS13B	0	intronic	0.843	NA
66	8:100569248:A:G	rs965657	8	100569248	A	G	0.2068	-0.0226	3.18e-07	0.92518	rs11784152	VPS13B	0	intronic	1.728	NA
66	8:100570266:C:G	rs72674650	8	100570266	C	G	0.171	0.0228	4.25e-06	0.725608	rs11784152	VPS13B	0	intronic	2.271	7
66	8:100570418:C:G	rs72674651	8	100570418	C	G	0.2078	0.0227	2.76e-07	0.931213	rs11784152	VPS13B	0	intronic	1.619	7
66	8:100570638:T:TTTA	rs150618854	8	100570638	T	TTTA	0.2058	0.0233	2.87e-07	0.918785	rs11784152	VPS13B	0	intronic	3.618	NA
66	8:100571988:G:T	rs149916840	8	100571988	T	G	0.171	0.023	6.44e-06	0.725608	rs11784152	VPS13B	0	intronic	2.353	6
66	8:100572112:A:G	rs137885807	8	100572112	A	G	0.171	0.023	6.44e-06	0.725608	rs11784152	VPS13B	0	intronic	2.028	7
66	8:100572576:C:T	rs1825755	8	100572576	T	C	0.171	-0.0227	4.71e-06	0.725608	rs11784152	VPS13B	0	intronic	4.515	NA
66	8:100572797:C:T	rs1386373	8	100572797	T	C	0.171	0.0222	8.02e-06	0.725608	rs11784152	VPS13B	0	intronic	7.297	NA
66	8:100574388:A:G	rs10955216	8	100574388	A	G	0.17	0.0222	7.98e-06	0.720666	rs11784152	VPS13B	0	intronic	0.003	5
66	8:100575852:A:G	rs11787264	8	100575852	A	G	0.171	-0.0228	4.64e-06	0.714712	rs11784152	VPS13B	0	intronic	2.609	6
66	8:100576226:A:G	rs16897453	8	100576226	A	G	0.17	0.0222	8.02e-06	0.720666	rs11784152	VPS13B	0	intronic	1.033	7
66	8:100576641:A:G	rs7832109	8	100576641	A	G	0.17	-0.0228	4.64e-06	0.720666	rs11784152	VPS13B	0	intronic	3.033	3a
66	8:100576942:C:T	rs7835824	8	100576942	T	C	0.17	-0.0228	4.64e-06	0.720666	rs11784152	VPS13B	0	intronic	11.26	7
66	8:100577593:C:CT	rs200057208	8	100577593	C	CT	0.2584	NA	NA	0.656863	rs11784152	VPS13B	0	intronic	2.812	NA
66	8:100578403:A:G	rs72674652	8	100578403	A	G	0.17	-0.0228	4.63e-06	0.720666	rs11784152	VPS13B	0	intronic	5.433	5
66	8:100578673:C:CT	rs113218273	8	100578673	C	CT	0.2316	NA	NA	0.78701	rs11784152	VPS13B	0	intronic	0.107	NA
66	8:100579184:C:T	rs7829651	8	100579184	T	C	0.171	0.0222	7.59e-06	0.725608	rs11784152	VPS13B	0	intronic	1.048	7
66	8:100580414:A:G	rs7816355	8	100580414	A	G	0.17	0.0222	7.77e-06	0.720666	rs11784152	VPS13B	0	intronic	5.5	7
66	8:100580524:A:T	rs78987283	8	100580524	T	A	0.2068	NA	NA	0.912638	rs11784152	VPS13B	0	intronic	0.231	5
66	8:100581164:C:T	rs140417745	8	100581164	T	C	0.17	-0.0228	4.63e-06	0.720666	rs11784152	VPS13B	0	intronic	0.079	7
66	8:100581722:C:T	rs12547022	8	100581722	T	C	0.17	0.0228	4.63e-06	0.720666	rs11784152	VPS13B	0	intronic	6.717	5
66	8:100582666:A:C	rs12676009	8	100582666	A	C	0.2097	0.0231	2.32e-07	0.930749	rs11784152	VPS13B	0	intronic	0.103	7
66	8:100583364:A:G	rs12548482	8	100583364	A	G	0.17	-0.0226	5.12e-06	0.720666	rs11784152	VPS13B	0	intronic	5.775	5
66	8:100584776:G:T	rs11775240	8	100584776	T	G	0.171	0.023	5.71e-06	0.725608	rs11784152	VPS13B	0	intronic	0.159	6
66	8:100586740:C:G	rs12550617	8	100586740	C	G	0.2078	0.0243	3.87e-08	0.931213	rs11784152	VPS13B	0	intronic	0.816	7
66	8:100587215:G:T	rs10955218	8	100587215	T	G	0.171	-0.0227	4.75e-06	0.725608	rs11784152	VPS13B	0	intronic	1.447	7
66	8:100588610:G:T	rs1949123	8	100588610	T	G	0.171	0.0223	7.12e-06	0.725608	rs11784152	VPS13B	0	intronic	1.572	NA
66	8:100588945:A:G	rs4391399	8	100588945	A	G	0.171	0.0221	8.97e-06	0.725608	rs11784152	VPS13B	0	intronic	11.14	5
66	8:100591430:A:C	rs16897473	8	100591430	A	C	0.17	-0.0225	5.74e-06	0.720666	rs11784152	VPS13B	0	intronic	4.782	5
66	8:100591924:C:CCTTT	rs61304858	8	100591924	CCTTT	C	0.172	-0.0219	1.07e-05	0.718684	rs11784152	VPS13B	0	intronic	0.811	NA
66	8:100592553:A:AAT	rs72284628	8	100592553	A	AAT	0.2068	NA	NA	0.92518	rs11784152	VPS13B	0	intronic	0.481	NA
66	8:100593430:G:T	rs12677357	8	100593430	T	G	0.171	0.0226	5.21e-06	0.725608	rs11784152	VPS13B	0	intronic	4.975	6
66	8:100593922:C:T	rs11986595	8	100593922	T	C	0.2078	-0.0227	1.86e-07	0.931213	rs11784152	VPS13B	0	intronic	0.53	7
66	8:100596021:C:T	rs2280061	8	100596021	T	C	0.163	-0.023	1.26e-06	0.662481	rs11784152	VPS13B	0	intronic	1.228	NA
66	8:100603772:C:G	rs12678012	8	100603772	C	G	0.162	-0.0219	6.18e-06	0.657793	rs11784152	VPS13B	0	intronic	0.748	6
66	8:100604640:A:T	rs61097926	8	100604640	A	T	0.163	0.0228	1.94e-06	0.662481	rs11784152	VPS13B	0	intronic	2.061	6
66	8:100609437:C:T	rs72674675	8	100609437	T	C	0.162	-0.0219	5.92e-06	0.657793	rs11784152	VPS13B	0	intronic	0.184	7
66	8:100611656:A:G	rs72674676	8	100611656	A	G	0.163	-0.0219	7.14e-06	0.650937	rs11784152	VPS13B	0	intronic	1.34	5
66	8:100619052:A:G	rs72674678	8	100619052	A	G	0.163	0.0222	4.37e-06	0.662481	rs11784152	VPS13B	0	intronic	0.588	5
66	8:100627210:C:T	rs12544691	8	100627210	T	C	0.164	-0.0244	8e-07	0.644159	rs11784152	VPS13B	0	intronic	1.496	6
66	8:100632114:GATAATA:GATAATAATA	rs562294808	8	100632114	GATAATAATA	GATAATA	0.02982	NA	NA	0.657793	rs11784152	VPS13B	0	intronic	NA	NA
66	8:100632114:G:GATAATA	rs145885253	8	100632114	G	GATAATA	0.162	NA	NA	0.657793	rs11784152	VPS13B	0	intronic	0.476	NA
66	8:100633859:A:G	rs59375661	8	100633859	A	G	0.164	0.0219	7.25e-06	0.644159	rs11784152	VPS13B	0	intronic	1.177	5
66	8:100634821:A:G	rs721995	8	100634821	A	G	0.164	-0.0228	1.93e-06	0.644159	rs11784152	VPS13B	0	intronic	0.031	NA
66	8:100635915:A:G	rs4735627	8	100635915	A	G	0.166	0.022	5.45e-06	0.642148	rs11784152	VPS13B	0	intronic	4.197	5
66	8:100636515:C:T	rs2035619	8	100636515	T	C	0.165	0.0222	5.66e-06	0.64885	rs11784152	VPS13B	0	intronic	2.3	7
66	8:100637305:A:G	rs72674698	8	100637305	A	G	0.165	0.0228	1.46e-06	0.64885	rs11784152	VPS13B	0	intronic	1.732	7
66	8:100637690:A:C	rs72676204	8	100637690	A	C	0.164	0.0222	5.75e-06	0.644159	rs11784152	VPS13B	0	intronic	1.681	7
66	8:100638489:C:T	rs6985574	8	100638489	T	C	0.164	-0.022	6.92e-06	0.644159	rs11784152	VPS13B	0	intronic	1.835	6
66	8:100639172:A:AAG	rs60474281	8	100639172	A	AAG	0.165	0.0227	4.33e-06	0.64885	rs11784152	VPS13B	0	intronic	0.817	NA
66	8:100639902:A:G	rs7825783	8	100639902	A	G	0.165	0.022	6.6e-06	0.64885	rs11784152	VPS13B	0	intronic	1.998	7
66	8:100643999:C:T	rs1386377	8	100643999	T	C	0.164	-0.0219	7.04e-06	0.644159	rs11784152	VPS13B	0	intronic	7.164	NA
66	8:100644258:A:G	rs57636892	8	100644258	A	G	0.164	-0.0221	6.05e-06	0.644159	rs11784152	VPS13B	0	intronic	0.907	7
66	8:100647673:A:T	rs12544095	8	100647673	A	T	0.166	-0.0228	1.96e-06	0.653568	rs11784152	VPS13B	0	intronic	6.084	6
66	8:100647765:C:G	rs12541387	8	100647765	C	G	0.166	0.0228	1.85e-06	0.653568	rs11784152	VPS13B	0	intronic	1.654	7
66	8:100656483:A:T	rs16897530	8	100656483	A	T	0.165	0.0231	1.36e-06	0.64885	rs11784152	VPS13B	0	intronic	2.603	7
66	8:100660981:C:T	rs72676222	8	100660981	T	C	0.166	0.0225	2.54e-06	0.642148	rs11784152	VPS13B	0	intronic	11.15	7
66	8:100671851:A:C	rs1788157	8	100671851	A	C	0.164	-0.0219	7.16e-06	0.644159	rs11784152	VPS13B	0	intronic	0.793	NA
66	8:100674919:C:G	rs3099853	8	100674919	C	G	0.167	-0.0221	5.95e-06	0.635521	rs11784152	VPS13B	0	intronic	0.169	7
66	8:100679341:C:T	rs2084556	8	100679341	T	C	0.165	0.022	6.99e-06	0.64885	rs11784152	VPS13B	0	intronic	4.232	3a
66	8:100679526:C:CAT	rs5893496	8	100679526	CAT	C	0.164	-0.0222	6.89e-06	0.644159	rs11784152	VPS13B	0	intronic	0.306	NA
66	8:100680510:G:T	rs1788152	8	100680510	T	G	0.166	0.0236	8.41e-07	0.653568	rs11784152	VPS13B	0	intronic	0.609	NA
66	8:100681494:A:AT	rs34908236	8	100681494	A	AT	0.166	0.0228	2.67e-06	0.653568	rs11784152	VPS13B	0	intronic	12.44	NA
66	8:100682615:A:G	rs2510200	8	100682615	A	G	0.164	-0.022	6.73e-06	0.644159	rs11784152	VPS13B	0	intronic	0.343	7
66	8:100695624:G:GATT	rs34077544	8	100695624	G	GATT	0.165	0.0223	6.43e-06	0.64885	rs11784152	VPS13B	0	intronic	3.312	NA
66	8:100755802:A:G	rs12680257	8	100755802	A	G	0.168	0.0225	3.32e-06	0.64024	rs11784152	VPS13B	0	intronic	0.196	7
66	8:100755904:C:T	rs114263454	8	100755904	T	C	0.168	-0.0223	3.36e-06	0.64024	rs11784152	VPS13B	0	intronic	1.583	7
66	8:100763187:G:T	rs2510204	8	100763187	T	G	0.168	0.022	3.3e-06	0.64024	rs11784152	VPS13B	0	intronic	2.11	5
66	8:100804670:T:TAATC	rs148443462	8	100804670	T	TAATC	0.167	0.0227	2.19e-06	0.635521	rs11784152	VPS13B	0	intronic	3.141	NA
67	8:141604684:C:G	rs35788876	8	141604684	C	G	0.496	NA	NA	0.74844	rs1962104	AGO2	0	intronic	0.698	7
67	8:141605673:C:T	rs28670103	8	141605673	T	C	0.4871	-0.0174	2.73e-06	0.736552	rs1962104	AGO2	0	intronic	3.207	7
67	8:141605849:C:T	rs188416562	8	141605849	T	C	0.4881	-0.0177	1.92e-06	0.721501	rs1962104	AGO2	0	intronic	1.068	6
67	8:141607050:C:T	rs80206530	8	141607050	T	C	0.493	0.0173	4.09e-06	0.723983	rs1962104	AGO2	0	intronic	7.287	3a
67	8:141609060:C:G	rs55762429	8	141609060	C	G	0.4841	NA	NA	0.785797	rs1962104	AGO2	0	intronic	0.65	2b
67	8:141610141:A:AAT	rs61554893	8	141610141	A	AAT	0.4761	-0.0179	1.39e-06	0.772803	rs1962104	AGO2	0	intronic	2.268	NA
67	8:141613515:C:T	rs10481413	8	141613515	T	C	0.492	0.019	4.17e-07	0.758394	rs1962104	AGO2	0	intronic	4.922	5
67	8:141621038:A:G	rs7001653	8	141621038	A	G	0.495	0.014	0.0001248	0.685537	rs1962104	AGO2	0	intronic	2.118	5
67	8:141621429:G:GT	rs545125996	8	141621429	G	GT	0.495	-0.0181	2.08e-06	0.714869	rs1962104	AGO2	0	intronic	1.442	NA
67	8:141621871:C:G	rs7837131	8	141621871	C	G	0.4712	NA	NA	0.746007	rs1962104	AGO2	0	intronic	2.001	5
67	8:141622890:C:T	rs6998901	8	141622890	T	C	0.4622	-0.0174	1.04e-06	0.785537	rs1962104	AGO2	0	intronic	0.973	7
67	8:141623958:A:AC	rs11410105	8	141623958	A	AC	0.499	-0.0139	0.0001274	0.669409	rs1962104	AGO2	0	intronic	1.021	NA
67	8:141625045:A:G	rs10087629	8	141625045	A	G	0.4841	0.0155	1.82e-05	0.734139	rs1962104	AGO2	0	intronic	0.678	4
67	8:141629306:C:T	rs13259761	8	141629306	T	C	0.4642	0.0213	9.85e-09	0.870845	rs1962104	AGO2	0	intronic	5.272	4
67	8:141629397:A:G	rs13261055	8	141629397	A	G	0.4533	-0.0207	2.42e-08	0.840478	rs1962104	AGO2	0	intronic	7.156	4
67	8:141631393:A:G	rs13277721	8	141631393	A	G	0.4781	0.0213	9.16e-09	0.827359	rs1962104	AGO2	0	intronic	2.566	5
67	8:141634105:C:CAGG	rs10659384	8	141634105	CAGG	C	0.4463	0.0194	1.83e-07	0.855883	rs1962104	AGO2	0	intronic	2.47	NA
67	8:141635329:C:T	rs1962104	8	141635329	T	C	0.4334	-0.0222	2.59e-09	1	rs1962104	AGO2	0	intronic	2.458	5
67	8:141635340:A:G	rs1806536	8	141635340	A	G	0.4304	-0.0211	1.34e-08	0.98836	rs1962104	AGO2	0	intronic	2.536	5
67	8:141639503:G:GT	rs57494285	8	141639503	G	GT	0.4592	-0.0203	4.48e-08	0.884693	rs1962104	AGO2	0	intronic	0.961	NA
67	8:141640382:G:T	rs11776968	8	141640382	T	G	0.4573	0.0198	9.38e-08	0.891199	rs1962104	AGO2	0	intronic	0.861	5
67	8:141645267:A:C	rs112677930	8	141645267	A	C	0.4652	0.0192	1.49e-07	0.765172	rs1962104	AGO2	0	intronic	8.504	2b
67	8:141647291:A:C	rs11996715	8	141647291	A	C	0.4592	0.0182	4.48e-07	0.727599	rs1962104	AGO2	1572	intergenic	0.069	2b
67	8:141649080:A:C	rs4498521	8	141649080	A	C	0.4563	-0.019	2.03e-07	0.736047	rs1962104	AGO2	3361	intergenic	0.496	6
67	8:141649708:C:CA	rs35482318	8	141649708	CA	C	0.4602	NA	NA	0.730594	rs7834669	AGO2	3989	intergenic	2.542	NA
67	8:141651733:A:T	rs9657466	8	141651733	A	T	0.4612	NA	NA	0.739305	rs7834669	AGO2	6014	intergenic	8.639	6
67	8:141652804:A:G	rs56329404	8	141652804	A	G	0.4712	-0.0201	5.64e-08	0.779559	rs7834669	AGO2	7085	intergenic	1.128	5
67	8:141653777:C:T	rs13253821	8	141653777	T	C	0.4742	0.0199	8.28e-08	0.732557	rs7834669	AGO2	8058	intergenic	4.423	7
67	8:141653884:A:G	rs13255188	8	141653884	A	G	0.4861	-0.0212	1.84e-08	0.797163	rs7834669	AGO2	8165	intergenic	0.183	6
67	8:141653947:C:T	rs13269944	8	141653947	T	C	0.4761	-0.0208	1.96e-08	0.79669	rs7834669	AGO2	8228	intergenic	5.389	7
67	8:141654658:A:G	rs13264524	8	141654658	A	G	0.4771	-0.0208	1.95e-08	0.800532	rs7834669	AGO2	8939	intergenic	2.446	4
67	8:141655112:G:T	rs28605671	8	141655112	T	G	0.4811	-0.0208	2.08e-08	0.807861	rs7834669	AGO2	9393	intergenic	2.871	5
67	8:141655238:C:G	rs13254707	8	141655238	C	G	0.4801	NA	NA	0.811558	rs7834669	AGO2	9519	intergenic	1.73	5
67	8:141656155:A:G	rs11166986	8	141656155	A	G	0.4851	0.0205	3.13e-08	0.801378	rs7834669	AGO2	10436	intergenic	3.671	1f
67	8:141656396:C:T	rs11775532	8	141656396	T	C	0.4871	0.0202	5.06e-08	0.794741	rs7834669	AGO2	10677	intergenic	0.604	4
67	8:141656518:C:T	rs11775575	8	141656518	T	C	0.4801	0.0208	2.09e-08	0.811558	rs7834669	AGO2	10799	intergenic	1.864	5
67	8:141656755:C:T	rs13266116	8	141656755	T	C	0.4811	0.0212	1.02e-08	0.814899	rs7834669	AGO2	11036	intergenic	1.186	4
67	8:141661028:C:CT	rs34486224	8	141661028	CT	C	0.4374	0.0243	3.02e-09	1	rs34486224	PTK2	6970	intergenic	4.872	NA
67	8:141661630:C:T	rs11166987	8	141661630	T	C	0.4811	0.0215	6.62e-09	0.814899	rs7834669	PTK2	6368	intergenic	1.334	6
67	8:141661716:C:T	rs11166989	8	141661716	T	C	0.4811	0.0215	6.77e-09	0.814899	rs7834669	PTK2	6282	intergenic	0.017	7
67	8:141663972:A:G	rs11166990	8	141663972	A	G	0.4801	0.0217	4.74e-09	0.811558	rs7834669	PTK2	4026	intergenic	0.52	1f
67	8:141665197:A:T	rs13274713	8	141665197	T	A	0.4811	NA	NA	0.814899	rs7834669	PTK2	2801	intergenic	0.045	7
67	8:141665372:A:C	rs13267705	8	141665372	A	C	0.4811	-0.0216	5.74e-09	0.814899	rs7834669	PTK2	2626	intergenic	0.062	6
67	8:141666010:C:T	rs11784281	8	141666010	T	C	0.4811	-0.022	4.61e-09	0.814899	rs7834669	PTK2	1988	intergenic	0.5	5
67	8:141666413:C:T	rs11166991	8	141666413	T	C	0.4781	0.022	4.57e-09	0.803251	rs7834669	PTK2	1585	intergenic	0.311	4
67	8:141667221:A:T	rs11784581	8	141667221	A	T	0.4811	NA	NA	0.814899	rs7834669	PTK2	777	downstream	1.003	5
67	8:141667378:A:G	rs11774042	8	141667378	A	G	0.4821	0.0225	3.55e-09	0.811213	rs7834669	PTK2	620	downstream	0.936	7
67	8:141667379:C:G	rs11781059	8	141667379	C	G	0.4811	NA	NA	0.814899	rs7834669	PTK2	619	downstream	0.039	7
67	8:141667476:A:G	rs11774060	8	141667476	A	G	0.4811	0.0228	2.01e-09	0.814899	rs7834669	PTK2	522	downstream	1.828	7
67	8:141668860:A:T	rs7460	8	141668860	A	T	0.4811	NA	NA	0.814899	rs7834669	PTK2	0	UTR3	13.89	7
67	8:141670266:C:T	rs10088475	8	141670266	T	C	0.4811	-0.0216	6.14e-09	0.814899	rs7834669	PTK2	0	intronic	7.31	1f
67	8:141670907:A:C	rs9324530	8	141670907	A	C	0.4801	0.0224	1.56e-09	0.811558	rs7834669	PTK2	0	intronic	0.88	7
67	8:141671534:A:G	rs10282830	8	141671534	A	G	0.4811	-0.0218	4.05e-09	0.814899	rs7834669	PTK2	0	intronic	1.048	6
67	8:141671629:A:C	rs10283164	8	141671629	A	C	0.4811	0.0218	4.04e-09	0.814899	rs7834669	PTK2	0	intronic	1.402	6
67	8:141672565:C:T	rs10107434	8	141672565	T	C	0.4801	0.022	4.49e-09	0.804547	rs7834669	PTK2	0	intronic	1.774	7
67	8:141673356:G:GA	rs34308086	8	141673356	G	GA	0.4811	-0.0211	3.05e-09	0.814899	rs7834669	PTK2	0	intronic	1.926	NA
67	8:141673416:C:G	rs13275969	8	141673416	C	G	0.4811	NA	NA	0.814899	rs7834669	PTK2	0	intronic	0.945	5
67	8:141674370:C:T	rs1850436	8	141674370	T	C	0.4811	-0.0222	2.26e-09	0.814899	rs7834669	PTK2	0	intronic	0.43	NA
67	8:141675931:C:T	rs13273096	8	141675931	T	C	0.4811	0.0218	4.08e-09	0.814899	rs7834669	PTK2	0	intronic	0.546	7
67	8:141677470:C:T	rs11166992	8	141677470	T	C	0.4811	0.0221	3.98e-09	0.814899	rs7834669	PTK2	0	intronic	2.714	6
67	8:141679385:C:T	rs13268978	8	141679385	T	C	0.4811	0.0215	6.48e-09	0.814899	rs7834669	PTK2	0	UTR5	0.598	6
67	8:141679817:C:T	rs10283368	8	141679817	T	C	0.4811	-0.0223	4.12e-09	0.814899	rs7834669	PTK2	0	UTR5	13.89	1f
67	8:141684989:T:TA	rs201910315	8	141684989	T	TA	0.4881	-0.0216	6.32e-09	0.78235	rs7834669	PTK2	0	intronic	1.167	NA
67	8:141685165:C:CAA	rs57165594	8	141685165	CAA	C	0.4791	NA	NA	0.807676	rs7834669	PTK2	0	intronic	0.956	NA
67	8:141685506:C:T	rs13249806	8	141685506	T	C	0.4811	-0.0223	4.01e-09	0.814899	rs7834669	PTK2	0	intronic	3.561	6
67	8:141685774:A:G	rs13278258	8	141685774	A	G	0.4811	-0.0224	3.64e-09	0.814899	rs7834669	PTK2	0	intronic	6.709	5
67	8:141687042:C:CA	rs548667785	8	141687042	CA	C	0.4712	NA	NA	0.733474	rs7834669	PTK2	0	intronic	3.152	NA
67	8:141687200:G:T	rs13268718	8	141687200	T	G	0.4732	-0.0224	2.49e-09	0.785242	rs7834669	PTK2	0	intronic	1.484	3a
67	8:141687894:C:T	rs13262271	8	141687894	T	C	0.4821	0.022	4.38e-09	0.811768	rs7834669	PTK2	0	intronic	0.275	7
67	8:141688097:A:AAGG	rs67127940	8	141688097	AAGG	A	0.4821	NA	NA	0.811768	rs7834669	PTK2	0	intronic	4.549	NA
67	8:141688972:C:T	rs4413752	8	141688972	T	C	0.4811	0.0228	7.98e-10	0.807861	rs7834669	PTK2	0	intronic	1.098	4
67	8:141689186:C:T	rs13253419	8	141689186	T	C	0.4821	-0.0222	5.07e-09	0.811768	rs7834669	PTK2	0	intronic	0.446	6
67	8:141689414:A:G	rs11780289	8	141689414	A	G	0.4821	0.0222	4.69e-09	0.811768	rs7834669	PTK2	0	intronic	0.59	7
67	8:141690643:A:C	rs10103745	8	141690643	A	C	0.4811	-0.0228	2.06e-09	0.814899	rs7834669	PTK2	0	intronic	0.039	6
67	8:141692004:C:T	rs9324533	8	141692004	T	C	0.4831	0.0221	5.62e-09	0.815135	rs7834669	PTK2	0	intronic	2.889	7
67	8:141692020:A:G	rs9324534	8	141692020	A	G	0.4592	-0.0218	4.08e-09	0.810984	rs7834669	PTK2	0	intronic	1.802	7
67	8:141692461:C:T	rs10097013	8	141692461	T	C	0.4841	0.0216	8.49e-09	0.81203	rs7834669	PTK2	0	intronic	1.043	7
67	8:141692635:C:CT	rs34850206	8	141692635	CT	C	0.4841	NA	NA	0.81203	rs7834669	PTK2	0	intronic	1.513	NA
67	8:141692794:C:T	rs9644447	8	141692794	T	C	0.4761	0.0218	6.54e-09	0.782131	rs7834669	PTK2	0	intronic	8.853	6
67	8:141693089:A:G	rs11995049	8	141693089	A	G	0.4841	0.0216	9.07e-09	0.81203	rs7834669	PTK2	0	intronic	4.097	7
67	8:141693261:C:G	rs11995103	8	141693261	G	C	0.4841	NA	NA	0.81203	rs7834669	PTK2	0	intronic	3.586	7
67	8:141693871:GA:GAA	rs577045705	8	141693871	GAA	GA	0.3976	NA	NA	0.804557	rs7834669	PTK2	0	intronic	NA	NA
67	8:141693871:G:GA	rs144634651	8	141693871	GA	G	0.4881	NA	NA	0.804557	rs7834669	PTK2	0	intronic	2.369	NA
67	8:141694071:C:T	rs10104479	8	141694071	T	C	0.4841	0.022	7.37e-09	0.81203	rs7834669	PTK2	0	intronic	0.171	7
67	8:141695996:A:G	rs10090373	8	141695996	A	G	0.4831	0.0218	9.16e-09	0.808097	rs7834669	PTK2	0	intronic	6.507	6
67	8:141696507:T:TA	rs34011420	8	141696507	TA	T	0.4801	NA	NA	0.796377	rs7834669	PTK2	0	intronic	1.177	NA
67	8:141698451:C:T	rs10089107	8	141698451	T	C	0.4841	-0.0222	2.18e-09	0.81203	rs7834669	PTK2	0	intronic	1.257	6
67	8:141698565:C:CT	rs34645032	8	141698565	CT	C	0.4851	NA	NA	0.808385	rs7834669	PTK2	0	intronic	1.13	NA
67	8:141700117:C:T	rs13266066	8	141700117	T	C	0.4841	0.022	4.36e-09	0.811474	rs7834669	PTK2	0	intronic	1.171	6
67	8:141701299:G:T	rs12156228	8	141701299	T	G	0.4423	-0.0251	2.99e-10	1	rs12156228	PTK2	0	intronic	0.068	6
67	8:141701476:C:T	rs7820179	8	141701476	T	C	0.4771	0.0221	3.67e-09	0.778391	rs7834669	PTK2	0	intronic	0.201	6
67	8:141702740:C:CA	rs67640984	8	141702740	CA	C	0.4831	NA	NA	0.732859	rs7834669	PTK2	0	intronic	0.727	NA
67	8:141703595:A:G	rs10875457	8	141703595	A	G	0.4851	0.022	7.43e-09	0.808385	rs7834669	PTK2	0	intronic	0.726	3a
67	8:141704232:C:T	rs4073554	8	141704232	T	C	0.4523	-0.0209	1.78e-08	0.772761	rs7834669	PTK2	0	intronic	0.142	5
67	8:141706117:C:T	rs13281634	8	141706117	T	C	0.4712	-0.0207	4.98e-08	0.947127	rs7834669	PTK2	0	intronic	0.234	7
67	8:141709868:C:T	rs10112148	8	141709868	T	C	0.4583	-0.0182	1.82e-06	0.90173	rs7834669	PTK2	0	intronic	6.071	2b
67	8:141711951:C:T	rs11986785	8	141711951	T	C	0.4583	-0.0186	7.98e-07	0.90173	rs7834669	PTK2	0	intronic	1.404	6
67	8:141712150:C:G	rs13260666	8	141712150	G	C	0.4861	NA	NA	0.928927	rs7834669	PTK2	0	intronic	2.111	7
67	8:141718314:C:G	rs10108814	8	141718314	C	G	0.4861	NA	NA	0.928927	rs7834669	PTK2	0	intronic	1.05	5
67	8:141718701:A:T	rs11776239	8	141718701	A	T	0.4771	NA	NA	0.969608	rs7834669	PTK2	0	intronic	3.33	5
67	8:141719094:C:G	rs11787221	8	141719094	C	G	0.4791	NA	NA	0.969706	rs7834669	PTK2	0	intronic	0.813	5
67	8:141719251:A:G	rs11166995	8	141719251	A	G	0.4592	-0.0191	3.63e-07	0.905334	rs7834669	PTK2	0	intronic	2.345	1f
67	8:141721788:C:T	rs7461251	8	141721788	T	C	0.4553	-0.0183	1.42e-06	0.928146	rs7834669	PTK2	0	intronic	1.071	5
67	8:141722660:A:G	rs11166996	8	141722660	A	G	0.4543	-0.0187	8.63e-07	0.924605	rs7834669	PTK2	0	intronic	2.215	5
67	8:141725834:C:T	rs4543590	8	141725834	T	C	0.4553	-0.0189	6.91e-07	0.928146	rs7834669	PTK2	0	intronic	2.855	7
67	8:141727310:G:T	rs13280245	8	141727310	T	G	0.4553	-0.0188	7.79e-07	0.928146	rs7834669	PTK2	0	intronic	11.7	7
67	8:141729463:C:T	rs13257090	8	141729463	T	C	0.497	0.0195	4.74e-07	0.913802	rs7834669	PTK2	0	intronic	0.579	5
67	8:141730727:G:T	rs13276301	8	141730727	T	G	0.4563	-0.0188	8.18e-07	0.931701	rs7834669	PTK2	0	intronic	3.961	6
67	8:141730890:C:T	rs13276886	8	141730890	T	C	0.497	-0.0192	7.75e-07	0.913802	rs7834669	PTK2	0	intronic	3.467	7
67	8:141731000:A:G	rs11783573	8	141731000	A	G	0.4563	-0.0188	5.6e-07	0.931701	rs7834669	PTK2	0	intronic	0.067	6
67	8:141732244:A:T	rs4562374	8	141732244	T	A	0.4751	NA	NA	1	rs7834669	PTK2	0	intronic	4.015	6
67	8:141732752:A:G	rs4563941	8	141732752	A	G	0.4751	0.0206	5.48e-08	1	rs7834669	PTK2	0	intronic	0.289	4
67	8:141734386:C:T	rs7834669	8	141734386	T	C	0.4751	0.0208	4.54e-08	1	rs7834669	PTK2	0	intronic	4.043	3a
67	8:141734885:A:C	rs13273943	8	141734885	A	C	0.4682	-0.0203	9.46e-08	0.973726	rs7834669	PTK2	0	intronic	0.827	2b
67	8:141735794:G:T	rs11783270	8	141735794	T	G	0.4563	-0.0185	8.1e-07	0.931701	rs7834669	PTK2	0	intronic	1.867	5
67	8:141738587:C:T	rs11997161	8	141738587	T	C	0.4702	-0.0196	1.68e-07	0.981195	rs7834669	PTK2	0	intronic	6.374	6
67	8:141740264:T:TTA	rs111559620	8	141740264	T	TTA	0.4751	0.02	1.04e-07	1	rs7834669	PTK2	0	intronic	2.206	NA
67	8:141740266:A:G	rs56352956	8	141740266	A	G	0.4751	-0.0203	6.33e-08	1	rs7834669	PTK2	0	intronic	2.151	5
67	8:141740868:A:C	rs6994744	8	141740868	A	C	0.4751	0.0203	5.78e-08	1	rs7834669	PTK2	0	intronic	6.519	6
67	8:141741118:C:T	rs6578131	8	141741118	T	C	0.4563	-0.018	2.18e-06	0.931701	rs7834669	PTK2	0	intronic	1.931	6
67	8:141741468:A:G	rs4961288	8	141741468	A	G	0.4563	-0.0179	2.45e-06	0.931701	rs7834669	PTK2	0	intronic	0.563	7
67	8:141744917:A:G	rs45613837	8	141744917	A	G	0.4414	-0.0176	3.06e-06	0.867403	rs7834669	PTK2	0	intronic	0.048	6
67	8:141746324:A:G	rs4355822	8	141746324	A	G	0.4821	-0.0199	1.53e-07	0.900169	rs7834669	PTK2	0	intronic	0.347	6
67	8:141746995:G:T	rs57416159	8	141746995	T	G	0.4483	0.0172	4.6e-06	0.904244	rs7834669	PTK2	0	intronic	2.969	6
67	8:141748265:G:T	rs4961289	8	141748265	T	G	0.4523	-0.0184	9.17e-07	0.918171	rs7834669	PTK2	0	intronic	1.115	7
67	8:141749052:A:AT	rs11464275	8	141749052	A	AT	0.4483	0.0176	2.91e-06	0.896618	rs7834669	PTK2	0	intronic	3.226	NA
67	8:141750673:C:T	rs4445273	8	141750673	T	C	0.4563	-0.0176	2.98e-06	0.931701	rs7834669	PTK2	0	intronic	1.142	7
67	8:141751712:A:C	rs4961290	8	141751712	A	C	0.4563	-0.0178	2.16e-06	0.931701	rs7834669	PTK2	0	intronic	4.842	7
67	8:141754181:C:CT	rs111920817	8	141754181	CT	C	0.492	NA	NA	0.837047	rs7834669	PTK2	0	intronic	3.211	NA
67	8:141754451:A:G	rs3923115	8	141754451	A	G	0.4573	-0.0177	2.54e-06	0.927642	rs7834669	PTK2	0	intronic	0.894	5
67	8:141755184:T:TAAC	rs56235000	8	141755184	T	TAAC	0.4563	NA	NA	0.924072	rs7834669	PTK2	0	intronic	1.426	NA
67	8:141755310:A:G	rs35426024	8	141755310	A	G	0.4573	-0.0178	2.23e-06	0.927642	rs7834669	PTK2	0	intronic	2.61	5
67	8:141755859:A:G	rs4510908	8	141755859	A	G	0.4573	0.0177	2.41e-06	0.927642	rs7834669	PTK2	0	intronic	2.387	7
67	8:141756328:A:G	rs12234950	8	141756328	A	G	0.4781	0.0197	1.47e-07	0.988608	rs7834669	PTK2	0	intronic	0.868	6
67	8:141758595:C:CAAA	rs142243983	8	141758595	C	CAAA	0.4563	NA	NA	0.931701	rs7834669	PTK2	0	intronic	1.271	NA
67	8:141762558:A:G	rs6578132	8	141762558	A	G	0.4553	-0.0177	2.49e-06	0.928146	rs7834669	PTK2	0	intronic	3.494	7
67	8:141762659:A:G	rs6993266	8	141762659	A	G	0.494	-0.0186	1.25e-06	0.916713	rs7834669	PTK2	0	intronic	3.033	7
67	8:141766916:A:G	rs62524103	8	141766916	A	G	0.4573	0.0174	3.5e-06	0.927642	rs7834669	PTK2	0	intronic	1.807	6
67	8:141773852:A:T	rs6578133	8	141773852	A	T	0.4563	NA	NA	0.931701	rs7834669	PTK2	0	intronic	0.85	6
67	8:141774282:A:C	rs7840381	8	141774282	A	C	0.4284	0.0155	4.05e-05	0.841241	rs7834669	PTK2	0	intronic	3.808	4
67	8:141774576:A:G	rs4378011	8	141774576	A	G	0.4563	0.0178	2.18e-06	0.931701	rs7834669	PTK2	0	UTR5	14.61	3a
67	8:141775168:A:C	rs4246123	8	141775168	A	C	0.4563	-0.0173	4.3e-06	0.931701	rs7834669	PTK2	0	intronic	0.866	5
67	8:141775337:C:T	rs4246124	8	141775337	T	C	0.4563	-0.0177	1.88e-06	0.931701	rs7834669	PTK2	0	intronic	0.566	5
67	8:141777359:C:CT	rs577135567	8	141777359	CT	C	0.4274	-0.0176	4.26e-06	0.828784	rs7834669	PTK2	0	intronic	1.51	NA
67	8:141777548:G:GT	rs35554745	8	141777548	G	GT	0.4563	NA	NA	0.931701	rs7834669	PTK2	0	intronic	0.569	NA
67	8:141777775:A:G	rs4961291	8	141777775	A	G	0.4563	0.0174	3.52e-06	0.931701	rs7834669	PTK2	0	intronic	3.857	7
67	8:141778649:A:G	rs6578135	8	141778649	A	G	0.4583	-0.0174	3.67e-06	0.924237	rs7834669	PTK2	0	intronic	0.643	4
67	8:141778693:G:T	rs4554515	8	141778693	T	G	0.4583	0.0174	3.72e-06	0.924237	rs7834669	PTK2	0	intronic	1.732	4
67	8:141779826:A:C	rs10875458	8	141779826	A	C	0.4563	-0.0175	3.19e-06	0.931701	rs7834669	PTK2	0	intronic	1.388	5
67	8:141782053:A:AT	rs61154851	8	141782053	A	AT	0.4543	NA	NA	0.902346	rs7834669	PTK2	0	intronic	0.747	NA
67	8:141788529:G:T	rs4246125	8	141788529	T	G	0.4433	-0.0171	4.18e-06	0.880939	rs7834669	PTK2	0	intronic	1.323	7
67	8:141790481:A:C	rs7843014	8	141790481	A	C	0.4592	0.0174	3.86e-06	0.919879	rs7834669	PTK2	0	intronic	1.233	7
67	8:141790892:A:C	rs4246126	8	141790892	A	C	0.4563	-0.0168	8.07e-06	0.931701	rs7834669	PTK2	0	intronic	0.746	5
67	8:141792353:T:TG	rs567880304	8	141792353	TG	T	0.4354	NA	NA	0.864498	rs7834669	PTK2	0	intronic	0.816	NA
67	8:141796344:C:T	rs4507813	8	141796344	T	C	0.4433	-0.0161	1.99e-05	0.880939	rs7834669	PTK2	0	intronic	0.61	5
67	8:141807240:G:T	rs57872448	8	141807240	T	G	0.4443	0.0172	4.65e-06	0.89237	rs7834669	PTK2	0	intronic	2.319	2a
67	8:141807241:T:TCTG	rs10604101	8	141807241	T	TCTG	0.4443	NA	NA	0.892805	rs7834669	PTK2	0	intronic	0.94	NA
67	8:141807467:A:G	rs62524109	8	141807467	A	G	0.4364	0.0164	9.84e-06	0.86637	rs7834669	PTK2	0	intronic	1.045	4
67	8:141808948:C:G	rs4961233	8	141808948	G	C	0.4583	NA	NA	0.923905	rs7834669	PTK2	0	intronic	0.302	1e
67	8:141812374:C:T	rs4961293	8	141812374	T	C	0.4573	-0.0169	6.62e-06	0.927946	rs7834669	PTK2	0	intronic	2.97	7
67	8:141814327:C:CT	rs556223753	8	141814327	CT	C	0.4513	-0.0175	3.18e-06	0.883846	rs7834669	PTK2	0	intronic	0.412	NA
67	8:141814665:A:T	rs7839697	8	141814665	T	A	0.4583	NA	NA	0.923905	rs7834669	PTK2	0	intronic	1.145	7
67	8:141823839:C:CAACCCCAAACTAGAAG	rs149079916	8	141823839	C	CAACCCCAAACTAGAAG	0.4563	NA	NA	0.924374	rs7834669	PTK2	0	intronic	1.23	NA
67	8:141823930:T:TG	rs34805555	8	141823930	T	TG	0.4563	0.0174	2.82e-06	0.924374	rs7834669	PTK2	0	intronic	4.003	NA
67	8:141824906:A:C	rs4531098	8	141824906	A	C	0.4563	-0.0177	1.9e-06	0.924374	rs7834669	PTK2	0	intronic	1.387	7
67	8:141824936:A:C	rs4404962	8	141824936	A	C	0.4563	0.0173	3.26e-06	0.924374	rs7834669	PTK2	0	intronic	1.225	6
67	8:141824972:C:G	rs4604495	8	141824972	C	G	0.4563	NA	NA	0.924374	rs7834669	PTK2	0	intronic	1.775	7
67	8:141825269:G:T	rs4480166	8	141825269	T	G	0.4563	-0.0177	1.94e-06	0.924374	rs7834669	PTK2	0	intronic	5.365	6
67	8:141825581:C:G	rs4961296	8	141825581	C	G	0.4563	NA	NA	0.924374	rs7834669	PTK2	0	intronic	1.935	6
67	8:141826138:C:T	rs4291312	8	141826138	T	C	0.4563	0.0171	3.98e-06	0.924374	rs7834669	PTK2	0	intronic	0.162	6
67	8:141826739:C:T	rs10090774	8	141826739	T	C	0.4563	-0.0167	6.51e-06	0.924374	rs7834669	PTK2	0	intronic	3.024	1f
67	8:141829810:A:G	rs11166999	8	141829810	A	G	0.4563	-0.0174	2.95e-06	0.924374	rs7834669	PTK2	0	intronic	1.315	5
67	8:141830437:A:T	rs7001489	8	141830437	T	A	0.4563	NA	NA	0.924374	rs7834669	PTK2	0	intronic	4.359	7
67	8:141831241:C:T	rs7010459	8	141831241	T	C	0.4563	0.0173	2.99e-06	0.924374	rs7834669	PTK2	0	intronic	0.086	4
67	8:141831989:C:T	rs9650572	8	141831989	T	C	0.4563	-0.0174	2.91e-06	0.924374	rs7834669	PTK2	0	intronic	0.397	6
67	8:141833530:A:G	rs6578139	8	141833530	A	G	0.4563	-0.0173	3.07e-06	0.924374	rs7834669	PTK2	0	intronic	0.574	5
67	8:141833566:C:CTT	rs5895648	8	141833566	C	CTT	0.4563	NA	NA	0.924374	rs7834669	PTK2	0	intronic	2.81	NA
67	8:141833581:C:CATAT	8:141833581:C:CATAT	8	141833581	CATAT	C	0.4473	NA	NA	0.893499	rs7834669	PTK2	0	intronic	0.976	NA
67	8:141833581:C:CAT	8:141833581:C:CAT	8	141833581	CAT	C	0.008946	NA	NA	0.893499	rs7834669	PTK2	0	NA	1.028	NA
67	8:141833938:A:G	rs12542138	8	141833938	A	G	0.4443	-0.0168	6.36e-06	0.88358	rs7834669	PTK2	0	intronic	6.03	7
67	8:141834000:A:G	rs7001591	8	141834000	A	G	0.4563	-0.017	3.35e-06	0.924374	rs7834669	PTK2	0	intronic	0.211	1f
67	8:141834110:A:T	rs6578140	8	141834110	A	T	0.4563	NA	NA	0.924374	rs7834669	PTK2	0	intronic	3.532	5
67	8:141838226:C:T	rs10088621	8	141838226	T	C	0.4573	-0.0171	4.05e-06	0.927642	rs7834669	PTK2	0	intronic	0.063	6
67	8:141838412:C:T	rs7826800	8	141838412	T	C	0.4573	-0.0168	5.89e-06	0.927642	rs7834669	PTK2	0	intronic	0.908	6
67	8:141839234:A:G	rs4961297	8	141839234	A	G	0.4573	-0.0171	4.07e-06	0.927642	rs7834669	PTK2	0	intronic	0.056	5
67	8:141839387:T:TG	rs11316427	8	141839387	T	TG	0.4573	NA	NA	0.927642	rs7834669	PTK2	0	intronic	0.074	NA
67	8:141840168:A:G	rs4434666	8	141840168	A	G	0.4573	0.0171	3.94e-06	0.927642	rs7834669	PTK2	0	intronic	1.086	7
67	8:141840645:A:G	rs4246127	8	141840645	A	G	0.4573	-0.0168	5.9e-06	0.927642	rs7834669	PTK2	0	intronic	8.109	6
67	8:141840739:A:G	rs4246128	8	141840739	A	G	0.4573	-0.017	4.49e-06	0.927642	rs7834669	PTK2	0	intronic	1.722	7
67	8:141840881:C:T	rs4961234	8	141840881	T	C	0.4503	0.0153	2.83e-05	0.903554	rs7834669	PTK2	0	intronic	3.827	6
67	8:141841577:A:G	rs13251663	8	141841577	A	G	0.4573	-0.0175	2.46e-06	0.927642	rs7834669	PTK2	0	intronic	4.543	3a
67	8:141841942:A:T	rs13438888	8	141841942	T	A	0.498	NA	NA	0.910317	rs7834669	PTK2	0	intronic	0.176	5
67	8:141847666:A:G	rs10090297	8	141847666	A	G	0.4563	-0.0173	3.17e-06	0.924072	rs7834669	PTK2	0	intronic	2.28	6
67	8:141848241:A:G	rs6982216	8	141848241	A	G	0.4563	0.0172	4.8e-06	0.924072	rs7834669	PTK2	0	intronic	0.065	7
67	8:141854402:G:T	rs11167001	8	141854402	T	G	0.4573	-0.0175	2.46e-06	0.927642	rs7834669	PTK2	0	intronic	2.488	6
67	8:141854509:C:G	rs11167002	8	141854509	G	C	0.4573	NA	NA	0.927642	rs7834669	PTK2	0	intronic	2.011	6
67	8:141854531:T:TTAAA	rs146710564	8	141854531	T	TTAAA	0.4573	-0.0173	3.06e-06	0.927642	rs7834669	PTK2	0	intronic	2.536	NA
67	8:141854956:C:T	rs13256088	8	141854956	T	C	0.4573	-0.0177	1.94e-06	0.927642	rs7834669	PTK2	0	intronic	4.404	7
67	8:141854964:C:T	rs13256101	8	141854964	T	C	0.4573	-0.0178	1.64e-06	0.927642	rs7834669	PTK2	0	intronic	3.577	7
67	8:141855093:C:T	rs11787521	8	141855093	T	C	0.4573	0.0174	2.69e-06	0.927642	rs7834669	PTK2	0	intronic	5.439	7
67	8:141855656:C:G	rs7815191	8	141855656	G	C	0.4493	NA	NA	0.900078	rs7834669	PTK2	0	intronic	1.984	4
67	8:141857154:C:T	rs10094003	8	141857154	T	C	0.4573	0.0172	3.66e-06	0.927642	rs7834669	PTK2	0	intronic	0.479	7
67	8:141857322:A:C	rs4327896	8	141857322	A	C	0.4493	0.0153	2.85e-05	0.900413	rs7834669	PTK2	0	intronic	1.727	7
67	8:141858620:C:T	rs10087782	8	141858620	T	C	0.4543	-0.0173	3.11e-06	0.917595	rs7834669	PTK2	0	intronic	0.794	6
67	8:141860895:C:G	rs10105905	8	141860895	G	C	0.4533	NA	NA	0.914064	rs7834669	PTK2	0	intronic	0.211	6
67	8:141861738:A:G	rs11997647	8	141861738	A	G	0.4543	0.0177	1.99e-06	0.917595	rs7834669	PTK2	0	intronic	0.025	7
67	8:141862562:C:T	rs11785111	8	141862562	T	C	0.4543	-0.0177	1.83e-06	0.917595	rs7834669	PTK2	0	intronic	0.135	3a
67	8:141862791:A:G	rs13282141	8	141862791	A	G	0.4543	0.0177	1.84e-06	0.917595	rs7834669	PTK2	0	intronic	0.367	7
67	8:141863295:T:TC	rs57310088	8	141863295	T	TC	0.4553	-0.0177	1.98e-06	0.913516	rs7834669	PTK2	0	intronic	0.504	NA
67	8:141864096:A:G	rs11786116	8	141864096	A	G	0.4553	-0.0177	2.62e-06	0.913516	rs7834669	PTK2	0	intronic	3.276	6
67	8:141865895:C:T	rs4961236	8	141865895	T	C	0.4503	0.0164	9.48e-06	0.895928	rs7834669	PTK2	0	intronic	0.361	4
67	8:141867516:A:T	rs13253993	8	141867516	T	A	0.4543	NA	NA	0.917595	rs7834669	PTK2	0	intronic	3.975	2b
67	8:141869896:G:T	rs7005021	8	141869896	T	G	0.4473	-0.0156	2.2e-05	0.893853	rs7834669	PTK2	0	intronic	0.802	6
67	8:141873688:A:G	rs13271554	8	141873688	A	G	0.4543	-0.0177	1.85e-06	0.917595	rs7834669	PTK2	0	intronic	5.221	6
67	8:141875162:G:T	rs13265942	8	141875162	T	G	0.4543	-0.0174	3.86e-06	0.917595	rs7834669	PTK2	0	intronic	1.537	5
67	8:141876541:C:G	rs7815898	8	141876541	G	C	0.4264	NA	NA	0.82167	rs7834669	PTK2	0	intronic	0.684	7
67	8:141877028:A:G	rs7008498	8	141877028	A	G	0.4543	-0.0176	2.04e-06	0.917595	rs7834669	PTK2	0	intronic	4.698	6
67	8:141878414:C:T	rs9324536	8	141878414	T	C	0.4543	-0.0177	1.84e-06	0.917595	rs7834669	PTK2	0	intronic	10.48	5
67	8:141883156:C:T	rs11167005	8	141883156	T	C	0.4543	0.0177	2.53e-06	0.90997	rs7834669	PTK2	0	intronic	0.517	1f
67	8:141883233:A:G	rs11775840	8	141883233	A	G	0.4543	-0.0176	2.83e-06	0.90997	rs7834669	PTK2	0	intronic	3.017	7
67	8:141883529:A:G	rs4074812	8	141883529	A	G	0.4553	0.0177	2.57e-06	0.913516	rs7834669	PTK2	0	intronic	6.449	7
67	8:141883566:T:TC	rs71308991	8	141883566	T	TC	0.4553	-0.0178	2.33e-06	0.913516	rs7834669	PTK2	0	intronic	2.218	NA
67	8:141883751:A:G	rs4074813	8	141883751	A	G	0.4583	0.0174	3.49e-06	0.923597	rs7834669	PTK2	0	intronic	2.777	5
67	8:141887269:G:T	rs11777688	8	141887269	T	G	0.4573	0.0178	2.27e-06	0.927642	rs7834669	PTK2	0	intronic	0.4	7
67	8:141890513:G:T	rs13258028	8	141890513	T	G	0.4543	-0.018	1.78e-06	0.917595	rs7834669	PTK2	0	intronic	0.531	4
67	8:141891821:A:G	rs13261338	8	141891821	A	G	0.4543	-0.018	1.77e-06	0.917595	rs7834669	PTK2	0	intronic	5.92	6
67	8:141894741:A:G	rs7830394	8	141894741	A	G	0.4543	-0.0181	1.5e-06	0.917595	rs7834669	PTK2	0	intronic	1.9	7
67	8:141895497:A:G	rs11167006	8	141895497	A	G	0.4543	-0.0181	1.53e-06	0.917595	rs7834669	PTK2	0	intronic	4.327	7
67	8:141895696:C:G	rs11998619	8	141895696	C	G	0.4573	NA	NA	0.927642	rs7834669	PTK2	0	intronic	3.515	5
67	8:141896254:A:G	rs1868280	8	141896254	A	G	0.4573	0.0178	2.22e-06	0.927642	rs7834669	PTK2	0	intronic	5.491	NA
67	8:141898518:C:T	rs11991796	8	141898518	T	C	0.4543	-0.0179	2.06e-06	0.917595	rs7834669	PTK2	0	intronic	2.111	5
67	8:141898872:C:CT	rs33962881	8	141898872	CT	C	0.4573	NA	NA	0.927642	rs7834669	PTK2	0	intronic	0.904	NA
67	8:141899030:A:G	rs13250888	8	141899030	A	G	0.4543	-0.0181	1.54e-06	0.917595	rs7834669	PTK2	0	intronic	3.78	6
67	8:141904388:A:G	rs1448226	8	141904388	A	G	0.4573	-0.0176	2.18e-06	0.927642	rs7834669	PTK2	0	intronic	6.211	NA
67	8:141905612:A:C	rs13258420	8	141905612	A	C	0.4543	0.0174	2.75e-06	0.917595	rs7834669	PTK2	0	intronic	11.49	7
67	8:141907217:A:G	rs11783743	8	141907217	A	G	0.4543	-0.0173	3.27e-06	0.917595	rs7834669	PTK2	0	intronic	8.844	5
67	8:141910640:A:G	rs2369410	8	141910640	A	G	0.4453	-0.0156	2.2e-05	0.88014	rs7834669	PTK2	0	intronic	2.308	5
67	8:141910867:A:G	rs4961300	8	141910867	A	G	0.4443	0.0168	6.22e-06	0.876724	rs7834669	PTK2	0	intronic	1.481	6
67	8:141911327:ATC:ATCTC	rs557809249	8	141911327	ATCTC	ATC	0.000994	NA	NA	0.86531	rs7834669	PTK2	0	intronic	NA	NA
67	8:141911327:A:ATC	rs59187247	8	141911327	ATC	A	0.4433	NA	NA	0.86531	rs7834669	PTK2	0	intronic	13.63	NA
67	8:141911445:C:T	rs13255947	8	141911445	T	C	0.4523	-0.018	1.31e-06	0.903633	rs7834669	PTK2	0	intronic	13.23	7
67	8:141911621:A:G	rs6992780	8	141911621	A	G	0.4443	0.0163	1.14e-05	0.876724	rs7834669	PTK2	0	intronic	4.514	7
67	8:141911774:C:T	rs62521902	8	141911774	T	C	0.4423	0.0167	7.17e-06	0.870347	rs7834669	PTK2	0	intronic	3.523	6
67	8:141915071:G:T	rs13277099	8	141915071	T	G	0.4523	-0.0179	1.37e-06	0.903633	rs7834669	PTK2	0	intronic	1.98	6
67	8:141915450:C:CA	rs35398296	8	141915450	CA	C	0.4543	NA	NA	0.880216	rs7834669	PTK2	0	intronic	0.845	NA
67	8:141915664:C:T	rs13270279	8	141915664	T	C	0.4523	0.0179	1.35e-06	0.903633	rs7834669	PTK2	0	intronic	0.137	7
67	8:141916188:C:CA	rs71308995	8	141916188	CA	C	0.4533	0.018	1.31e-06	0.907155	rs7834669	PTK2	0	intronic	3.698	NA
67	8:141916932:G:T	rs13250787	8	141916932	T	G	0.4533	0.018	1.22e-06	0.907155	rs7834669	PTK2	0	intronic	0.969	6
67	8:141917656:A:T	rs11774679	8	141917656	A	T	0.4533	NA	NA	0.907155	rs7834669	PTK2	0	intronic	4.36	6
67	8:141917894:G:T	rs11777839	8	141917894	T	G	0.4533	0.0181	1.11e-06	0.907155	rs7834669	PTK2	0	intronic	1.215	6
67	8:141918030:T:TG	rs34237996	8	141918030	TG	T	0.4533	NA	NA	0.907155	rs7834669	PTK2	0	intronic	0.665	NA
67	8:141918181:C:G	rs11167007	8	141918181	G	C	0.4533	NA	NA	0.907155	rs7834669	PTK2	0	intronic	3.718	5
67	8:141918720:A:C	rs13264974	8	141918720	A	C	0.4533	0.0181	1.09e-06	0.907155	rs7834669	PTK2	0	intronic	4.47	6
67	8:141918880:A:G	rs11778798	8	141918880	A	G	0.4533	0.0182	1e-06	0.907155	rs7834669	PTK2	0	intronic	4.4	1f
67	8:141920837:C:T	rs9886378	8	141920837	T	C	0.4513	0.0185	6.18e-07	0.900125	rs7834669	PTK2	0	intronic	0.276	5
67	8:141921145:A:AT	rs10706458	8	141921145	AT	A	0.4523	NA	NA	0.873559	rs7834669	PTK2	0	intronic	1.796	NA
67	8:141921613:G:T	rs10089610	8	141921613	T	G	0.4523	0.0179	1.36e-06	0.903633	rs7834669	PTK2	0	intronic	0.763	5
67	8:141921751:A:C	rs62521905	8	141921751	A	C	0.4443	0.0167	7.31e-06	0.876724	rs7834669	PTK2	0	intronic	2.77	7
67	8:141921835:A:ATAGAT	rs144110268	8	141921835	A	ATAGAT	0.4612	-0.0178	1.67e-06	0.867277	rs7834669	PTK2	0	intronic	0.707	NA
67	8:141922847:C:T	rs4357336	8	141922847	T	C	0.4523	0.018	1.34e-06	0.903633	rs7834669	PTK2	0	intronic	1.278	7
67	8:141924518:G:GT	rs35040889	8	141924518	GT	G	0.4513	NA	NA	0.88528	rs7834669	PTK2	0	intronic	1.254	NA
67	8:141925310:C:T	rs13254151	8	141925310	T	C	0.4523	-0.0178	1.57e-06	0.903633	rs7834669	PTK2	0	intronic	0.102	5
67	8:141926938:A:T	rs13273095	8	141926938	T	A	0.4523	NA	NA	0.903633	rs7834669	PTK2	0	intronic	2.441	5
67	8:141927659:C:T	rs6987946	8	141927659	T	C	0.4443	0.017	4.58e-06	0.876724	rs7834669	PTK2	0	intronic	3.365	5
67	8:141928350:A:C	rs10111363	8	141928350	A	C	0.4523	-0.0181	8.25e-07	0.903633	rs7834669	PTK2	0	intronic	0.795	6
67	8:141930146:C:G	rs11778436	8	141930146	C	G	0.4523	NA	NA	0.903633	rs7834669	PTK2	0	intronic	8.268	6
67	8:141932130:C:CA	rs33952341	8	141932130	CA	C	0.492	NA	NA	0.900928	rs7834669	PTK2	0	intronic	9.743	NA
67	8:141932462:C:T	rs13253989	8	141932462	T	C	0.4523	-0.0179	1.51e-06	0.903633	rs7834669	PTK2	0	intronic	4.742	4
67	8:141933513:C:T	rs11785722	8	141933513	T	C	0.4523	-0.0178	1.59e-06	0.903633	rs7834669	PTK2	0	intronic	0.112	5
67	8:141933729:A:C	rs11781505	8	141933729	A	C	0.4523	0.0179	1.42e-06	0.903633	rs7834669	PTK2	0	intronic	0.347	1f
67	8:141934938:C:T	rs10103265	8	141934938	T	C	0.4523	0.0179	1.45e-06	0.903633	rs7834669	PTK2	0	intronic	0.605	7
67	8:141937206:C:T	rs13250232	8	141937206	T	C	0.4523	-0.0179	1.38e-06	0.903633	rs7834669	PTK2	0	intronic	2.125	6
67	8:141937541:C:T	rs10111852	8	141937541	T	C	0.493	0.0173	2.97e-06	0.897706	rs7834669	PTK2	0	intronic	0.499	1f
67	8:141938139:C:T	rs11781072	8	141938139	T	C	0.4523	0.0174	1.98e-06	0.903633	rs7834669	PTK2	0	intronic	0.641	7
67	8:141939266:A:G	rs13262831	8	141939266	A	G	0.4523	-0.0178	1.6e-06	0.903633	rs7834669	PTK2	0	intronic	0.66	7
67	8:141939570:C:T	rs11786423	8	141939570	T	C	0.4523	-0.0179	1.36e-06	0.903633	rs7834669	PTK2	0	intronic	5.865	5
67	8:141939856:C:CT	rs35397973	8	141939856	CT	C	0.4672	0.0183	1.17e-06	0.852215	rs7834669	PTK2	0	intronic	0.817	NA
67	8:141941169:C:CA	rs59784776	8	141941169	CA	C	0.4354	NA	NA	0.835187	rs7834669	PTK2	0	intronic	0.325	NA
67	8:141941507:C:T	rs11784127	8	141941507	T	C	0.4523	0.0179	1.48e-06	0.903633	rs7834669	PTK2	0	intronic	1.39	NA
67	8:141941532:C:T	rs11774672	8	141941532	T	C	0.4523	-0.0179	1.36e-06	0.903633	rs7834669	PTK2	0	intronic	0.517	5
67	8:141942354:C:G	rs61307926	8	141942354	C	G	0.4523	NA	NA	0.903633	rs7834669	PTK2	0	intronic	0.06	7
67	8:141942961:C:CTTTT	8:141942961:C:CTTTT	8	141942961	CTTTT	C	0.4453	NA	NA	0.883705	rs7834669	PTK2	0	intronic	4.502	NA
67	8:141942961:C:CTTT	8:141942961:C:CTTT	8	141942961	C	CTTT	0.4573	NA	NA	0.883705	rs7834669	PTK2	0	NA	4.565	NA
67	8:141943029:G:T	rs11167008	8	141943029	T	G	0.4523	-0.0179	1.36e-06	0.903633	rs7834669	PTK2	0	intronic	0.166	5
67	8:141943073:C:G	rs11167009	8	141943073	C	G	0.4523	NA	NA	0.903633	rs7834669	PTK2	0	intronic	5.345	6
67	8:141944082:C:T	rs1349081	8	141944082	T	C	0.4523	-0.0179	1.47e-06	0.903633	rs7834669	PTK2	0	intronic	1.086	NA
67	8:141944095:C:CA	rs59603876	8	141944095	CA	C	0.4612	0.0177	2.67e-06	0.874892	rs7834669	PTK2	0	intronic	2.871	NA
67	8:141945517:C:T	rs12550497	8	141945517	T	C	0.4443	0.0171	4.29e-06	0.876724	rs7834669	PTK2	0	intronic	2.513	5
67	8:141946474:C:T	rs13279233	8	141946474	T	C	0.4513	0.0178	1.58e-06	0.900125	rs7834669	PTK2	0	intronic	1.76	5
67	8:141946962:C:CT	rs34420883	8	141946962	CT	C	0.4563	0.018	1.25e-06	0.894205	rs7834669	PTK2	0	intronic	0.798	NA
67	8:141947285:C:T	rs9644449	8	141947285	T	C	0.4513	-0.0179	1.51e-06	0.900125	rs7834669	PTK2	0	intronic	2.22	7
67	8:141947684:T:TA	rs35149796	8	141947684	T	TA	0.4602	NA	NA	0.801421	rs7834669	PTK2	0	intronic	0.813	NA
67	8:141948448:A:G	rs11775547	8	141948448	A	G	0.4523	-0.0179	1.46e-06	0.903633	rs7834669	PTK2	0	intronic	4.341	4
67	8:141950375:A:G	rs11777476	8	141950375	A	G	0.4523	-0.0179	1.47e-06	0.903633	rs7834669	PTK2	0	intronic	3.779	7
67	8:141950534:C:T	rs11774024	8	141950534	T	C	0.4523	0.0179	1.47e-06	0.903633	rs7834669	PTK2	0	intronic	0.465	7
67	8:141950841:C:T	rs1992889	8	141950841	T	C	0.4533	-0.0177	1.93e-06	0.899535	rs7834669	PTK2	0	intronic	0.015	NA
67	8:141952744:T:TGC	rs376862686	8	141952744	TGC	T	0.4662	NA	NA	0.857112	rs7834669	PTK2	0	intronic	0.673	NA
67	8:141954210:A:G	rs11167010	8	141954210	A	G	0.4523	0.0178	1.58e-06	0.903633	rs7834669	PTK2	0	intronic	0.103	5
67	8:141954426:A:C	rs55967138	8	141954426	A	C	0.4453	-0.0166	7.74e-06	0.88014	rs7834669	PTK2	0	intronic	1.749	2b
67	8:141955675:C:T	rs10102796	8	141955675	T	C	0.4523	-0.0178	1.57e-06	0.903633	rs7834669	PTK2	0	intronic	0.472	6
67	8:141955691:C:CA	rs145524972	8	141955691	CA	C	0.4473	-0.0172	4.66e-06	0.857456	rs7834669	PTK2	0	intronic	0.528	NA
67	8:141956904:C:T	rs12677559	8	141956904	T	C	0.4443	0.0173	4.36e-06	0.876724	rs7834669	PTK2	0	intronic	7.68	4
67	8:141957504:C:G	rs10093049	8	141957504	C	G	0.4523	NA	NA	0.903633	rs7834669	PTK2	0	intronic	6.641	7
67	8:141958190:A:T	rs34496768	8	141958190	A	T	0.4453	NA	NA	0.88014	rs7834669	PTK2	0	intronic	0.262	7
67	8:141958692:C:CTT	rs137878991	8	141958692	C	CTT	0.4443	NA	NA	0.876724	rs7834669	PTK2	0	intronic	7.535	NA
67	8:141960115:C:G	rs72685787	8	141960115	G	C	0.4433	NA	NA	0.873322	rs7834669	PTK2	0	intronic	2.061	4
67	8:141960578:C:T	rs2166869	8	141960578	T	C	0.4523	-0.0178	1.61e-06	0.903633	rs7834669	PTK2	0	intronic	2.004	NA
67	8:141961177:C:T	rs13269453	8	141961177	T	C	0.4513	0.0178	1.59e-06	0.886601	rs7834669	PTK2	0	intronic	0.097	7
67	8:141961179:A:G	rs13270490	8	141961179	A	G	0.4513	-0.0178	1.55e-06	0.886601	rs7834669	PTK2	0	intronic	2.91	7
67	8:141962642:C:T	rs7843337	8	141962642	T	C	0.4513	-0.0177	1.86e-06	0.900125	rs7834669	PTK2	0	intronic	2.435	1d
67	8:141963690:C:G	rs10088980	8	141963690	C	G	0.4523	NA	NA	0.903633	rs7834669	PTK2	0	intronic	2.739	4
67	8:141964069:A:AT	rs34475974	8	141964069	AT	A	0.4294	NA	NA	0.761857	rs7834669	PTK2	0	intronic	0.92	NA
67	8:141964183:C:T	rs11782313	8	141964183	T	C	0.4523	0.0178	1.74e-06	0.903633	rs7834669	PTK2	0	intronic	4.63	7
67	8:141965154:C:T	rs10092810	8	141965154	T	C	0.4523	-0.0178	1.59e-06	0.903633	rs7834669	PTK2	0	intronic	8.294	6
67	8:141965397:A:G	rs11992645	8	141965397	A	G	0.4523	-0.0178	1.59e-06	0.903633	rs7834669	PTK2	0	intronic	4.035	4
67	8:141965781:G:T	rs1375062	8	141965781	T	G	0.4523	0.0178	1.59e-06	0.903633	rs7834669	PTK2	0	intronic	3.574	NA
67	8:141965867:A:C	rs6578146	8	141965867	A	C	0.4473	-0.0163	1.2e-05	0.872216	rs7834669	PTK2	0	intronic	11.87	4
67	8:141965868:C:G	rs6578147	8	141965868	G	C	0.4473	NA	NA	0.872216	rs7834669	PTK2	0	intronic	10.95	4
67	8:141965888:A:G	rs13259836	8	141965888	A	G	0.4523	-0.0179	1.34e-06	0.903633	rs7834669	PTK2	0	intronic	9.87	4
67	8:141966929:G:T	8:141966929:G:T	8	141966929	G	T	0.4423	NA	NA	0.870783	rs7834669	PTK2	0	intronic	6.468	7
67	8:141966929:A:T	8:141966929:A:T	8	141966929	A	T	0.001988	NA	NA	0.870783	rs7834669	PTK2	0	NA	6.562	NA
67	8:141967272:C:T	rs12548549	8	141967272	T	C	0.4453	0.0152	4.14e-05	0.88014	rs7834669	PTK2	0	intronic	3.112	6
67	8:141967351:A:G	rs11997937	8	141967351	A	G	0.4523	0.0175	2.43e-06	0.903633	rs7834669	PTK2	0	intronic	6.919	7
67	8:141968408:A:C	rs11167012	8	141968408	A	C	0.4453	-0.0162	1.33e-05	0.88014	rs7834669	PTK2	0	intronic	0.065	6
67	8:141969272:A:C	rs55827446	8	141969272	A	C	0.4523	-0.0179	1.48e-06	0.903633	rs7834669	PTK2	0	intronic	0.087	7
67	8:141969273:A:AAAGGG	rs72296848	8	141969273	AAAGGG	A	0.4533	NA	NA	0.899535	rs7834669	PTK2	0	intronic	1.359	NA
67	8:141969345:C:G	rs11775023	8	141969345	G	C	0.4523	NA	NA	0.903633	rs7834669	PTK2	0	intronic	1.051	6
67	8:141969637:C:CA	rs34010616	8	141969637	CA	C	0.4911	NA	NA	0.71665	rs7834669	PTK2	0	intronic	0.391	NA
67	8:141969994:A:G	rs11775885	8	141969994	A	G	0.4523	0.0179	1.52e-06	0.903633	rs7834669	PTK2	0	intronic	11.22	4
67	8:141971740:A:G	rs13280609	8	141971740	A	G	0.4523	0.0178	1.62e-06	0.903633	rs7834669	PTK2	0	intronic	1.165	6
67	8:141972190:C:T	rs10103124	8	141972190	T	C	0.4523	0.0178	1.6e-06	0.903633	rs7834669	PTK2	0	intronic	0.436	6
67	8:141972242:G:T	rs10092613	8	141972242	T	G	0.4533	-0.0178	1.58e-06	0.899931	rs7834669	PTK2	0	intronic	4.925	7
67	8:141972260:C:T	rs62521936	8	141972260	T	C	0.4453	0.017	4.8e-06	0.872949	rs7834669	PTK2	0	intronic	8.725	7
67	8:141972542:A:C	rs10089966	8	141972542	A	C	0.4523	-0.018	1.18e-06	0.903633	rs7834669	PTK2	0	intronic	1.599	5
67	8:141973152:C:T	rs13265704	8	141973152	T	C	0.4523	0.0178	1.53e-06	0.903633	rs7834669	PTK2	0	intronic	2.24	6
67	8:141973524:C:T	rs62521937	8	141973524	T	C	0.4443	0.0178	2.25e-06	0.876724	rs7834669	PTK2	0	intronic	5.015	6
67	8:141974134:C:G	rs9324537	8	141974134	C	G	0.4523	NA	NA	0.903633	rs7834669	PTK2	0	intronic	3.497	4
67	8:141975188:A:T	rs727944	8	141975188	T	A	0.4523	NA	NA	0.903633	rs7834669	PTK2	0	intronic	6.252	5
67	8:141975457:C:T	rs4440675	8	141975457	T	C	0.4523	-0.018	1.2e-06	0.903633	rs7834669	PTK2	0	intronic	4.67	5
67	8:141976150:G:GCCT	rs5895652	8	141976150	G	GCCT	0.4523	-0.0178	1.63e-06	0.903633	rs7834669	PTK2	0	intronic	2.153	NA
67	8:141976738:A:G	rs9324538	8	141976738	A	G	0.4523	-0.0176	2.02e-06	0.903633	rs7834669	PTK2	0	intronic	4.991	6
67	8:141976997:C:T	rs9324539	8	141976997	T	C	0.4523	0.0176	2.02e-06	0.903633	rs7834669	PTK2	0	intronic	2.684	5
67	8:141977920:C:T	rs11990900	8	141977920	T	C	0.4513	0.0177	1.86e-06	0.900514	rs7834669	PTK2	0	intronic	3.659	7
67	8:141978460:C:T	rs10104187	8	141978460	T	C	0.4523	-0.0176	2.22e-06	0.903633	rs7834669	PTK2	0	intronic	0.28	7
67	8:141978830:C:T	rs10087115	8	141978830	T	C	0.4523	0.0176	2.06e-06	0.903633	rs7834669	PTK2	0	intronic	1.702	7
67	8:141980942:T:TTGTCTGACTACAACA	rs71310808	8	141980942	TTGTCTGACTACAACA	T	0.4344	NA	NA	0.839475	rs7834669	PTK2	0	intronic	7.256	NA
67	8:141980988:C:CA	rs71310809	8	141980988	CA	C	0.4652	0.0188	6.14e-07	0.835835	rs7834669	PTK2	0	intronic	0.637	NA
67	8:141981197:G:T	rs11774305	8	141981197	T	G	0.4344	-0.0165	1.2e-05	0.839475	rs7834669	PTK2	0	intronic	2.998	5
67	8:141981754:C:T	rs13253978	8	141981754	T	C	0.4344	-0.0165	1.18e-05	0.839475	rs7834669	PTK2	0	intronic	2.154	7
67	8:141981929:A:G	rs13278775	8	141981929	A	G	0.4523	0.0177	1.86e-06	0.903633	rs7834669	PTK2	0	intronic	0.281	5
67	8:141982481:A:G	rs8180999	8	141982481	A	G	0.4523	0.0176	2.05e-06	0.903633	rs7834669	PTK2	0	intronic	0.3	6
67	8:141982653:C:T	rs8180948	8	141982653	T	C	0.4344	-0.0165	1.2e-05	0.839475	rs7834669	PTK2	0	intronic	0.12	7
67	8:141982959:T:TC	rs149311571	8	141982959	T	TC	0.4274	0.0154	4.57e-05	0.817845	rs7834669	PTK2	0	intronic	10.27	NA
67	8:141983699:A:G	rs7005909	8	141983699	A	G	0.4443	0.0173	4.24e-06	0.876724	rs7834669	PTK2	0	intronic	6.439	4
67	8:141984881:C:T	8:141984881:C:T	8	141984881	C	T	0.4523	NA	NA	0.903633	rs7834669	PTK2	0	intronic	2.319	NA
67	8:141985905:G:T	rs1031262	8	141985905	T	G	0.4344	-0.0167	8.91e-06	0.839475	rs7834669	PTK2	0	intronic	4.155	5
67	8:141986395:C:T	rs61661433	8	141986395	T	C	0.4264	-0.0159	2.47e-05	0.814642	rs7834669	PTK2	0	intronic	7.422	5
67	8:141988000:A:T	rs13268565	8	141988000	T	A	0.4513	NA	NA	0.900125	rs7834669	PTK2	0	intronic	2.904	7
67	8:141988685:A:G	rs28768427	8	141988685	A	G	0.493	0.0201	1.67e-07	0.820703	rs7834669	PTK2	0	intronic	1.237	7
67	8:141988687:A:G	rs28814720	8	141988687	A	G	0.493	-0.0201	1.67e-07	0.820703	rs7834669	PTK2	0	intronic	8.154	6
67	8:141988922:A:G	rs28858118	8	141988922	A	G	0.494	0.0146	0.0001775	0.789013	rs7834669	PTK2	0	intronic	3.118	7
67	8:141988944:A:G	rs62521953	8	141988944	A	G	0.4861	0.0133	0.0005404	0.759609	rs7834669	PTK2	0	intronic	3.697	7
67	8:141989143:C:T	8:141989143:C:T	8	141989143	C	T	0.4473	NA	NA	0.887014	rs7834669	PTK2	0	intronic	0.084	6
67	8:141989143:G:T	8:141989143:G:T	8	141989143	T	G	0.4523	NA	NA	0.887014	rs7834669	PTK2	0	NA	0.07	NA
67	8:141989870:A:G	rs2369409	8	141989870	A	G	0.4443	0.0172	4.55e-06	0.876724	rs7834669	PTK2	0	intronic	4.462	NA
67	8:141990421:G:T	rs9324540	8	141990421	T	G	0.4523	-0.0176	2.06e-06	0.903633	rs7834669	PTK2	0	intronic	10.15	5
67	8:141990510:A:G	rs10099696	8	141990510	A	G	0.4523	-0.0177	1.99e-06	0.903633	rs7834669	PTK2	0	intronic	4.646	7
67	8:141991081:G:GA	rs71310812	8	141991081	GA	G	0.4523	NA	NA	0.903633	rs7834669	PTK2	0	intronic	1.473	NA
67	8:141991440:A:T	rs11167015	8	141991440	T	A	0.4513	NA	NA	0.900125	rs7834669	PTK2	0	intronic	1.414	5
67	8:141992778:C:T	rs11780023	8	141992778	T	C	0.4911	-0.0173	2.93e-06	0.904496	rs7834669	PTK2	0	intronic	0.841	7
67	8:141993216:G:T	rs11780777	8	141993216	T	G	0.4523	-0.0178	1.65e-06	0.903633	rs7834669	PTK2	0	intronic	1.039	6
67	8:141993381:A:G	rs10111386	8	141993381	A	G	0.4523	-0.0181	1.07e-06	0.903633	rs7834669	PTK2	0	intronic	5.746	7
67	8:141993696:C:T	rs13276704	8	141993696	T	C	0.4523	0.0175	2.48e-06	0.903633	rs7834669	PTK2	0	intronic	0.043	7
67	8:141994240:C:T	rs13258775	8	141994240	T	C	0.4523	-0.0178	1.66e-06	0.903633	rs7834669	PTK2	0	UTR5	0.107	5
67	8:141994271:AA:CA	rs13250222	8	141994271	CA	AA	0.4533	NA	NA	0.899535	rs7834669	PTK2	0	intronic	NA	NA
67	8:141994271:C:CA	rs150603417	8	141994271	C	CA	0.002982	NA	NA	0.899535	rs7834669	PTK2	0	intronic	5.021	NA
67	8:141994272:A:C	rs13251272	8	141994272	A	C	0.4533	-0.0178	2.29e-06	0.899535	rs7834669	PTK2	0	intronic	6.952	5
67	8:141994393:G:T	rs11781807	8	141994393	T	G	0.4523	-0.0181	8.14e-07	0.903633	rs7834669	PTK2	0	intronic	0.057	5
67	8:141994803:A:G	rs12680723	8	141994803	A	G	0.4443	-0.0173	4.46e-06	0.876724	rs7834669	PTK2	0	intronic	5.736	1f
67	8:141995180:A:G	rs11167016	8	141995180	A	G	0.4523	-0.0182	9.89e-07	0.903633	rs7834669	PTK2	0	intronic	0.058	7
67	8:141997391:C:T	rs12334399	8	141997391	T	C	0.4513	0.0176	2.12e-06	0.900514	rs7834669	PTK2	0	intronic	0.224	7
67	8:141998014:A:G	rs11990541	8	141998014	A	G	0.4523	-0.0176	2.17e-06	0.903633	rs7834669	PTK2	0	intronic	2.506	4
67	8:141998143:C:CA	rs571375793	8	141998143	CA	C	0.4612	NA	NA	0.867707	rs7834669	PTK2	0	intronic	9.125	NA
67	8:141998765:C:G	rs12334478	8	141998765	C	G	0.492	NA	NA	0.900928	rs7834669	PTK2	0	intronic	0.069	6
67	8:141999108:C:CA	rs34982618	8	141999108	CA	C	0.4533	0.0178	1.6e-06	0.899535	rs7834669	PTK2	0	intronic	1.064	NA
67	8:142000009:C:CA	rs71310817	8	142000009	CA	C	0.3638	NA	NA	0.612374	rs7834669	PTK2	0	intronic	3.707	NA
67	8:142000071:C:T	rs11167017	8	142000071	T	C	0.4523	0.0176	2.22e-06	0.903633	rs7834669	PTK2	0	intronic	0.08	5
67	8:142000187:A:T	rs7831770	8	142000187	T	A	0.4523	NA	NA	0.903633	rs7834669	PTK2	0	intronic	2.859	1f
67	8:142000331:A:AT	rs11312570	8	142000331	AT	A	0.4423	NA	NA	0.77239	rs7834669	PTK2	0	intronic	4.569	NA
67	8:142001948:A:G	rs11786709	8	142001948	A	G	0.4523	0.0177	2.02e-06	0.903633	rs7834669	PTK2	0	intronic	0.619	2b
67	8:142002107:C:T	rs11780104	8	142002107	T	C	0.4523	0.0179	1.43e-06	0.903633	rs7834669	PTK2	0	intronic	0.352	5
67	8:142002518:A:G	rs10110937	8	142002518	A	G	0.4523	0.0176	2.21e-06	0.903633	rs7834669	PTK2	0	intronic	0.374	6
67	8:142002897:A:C	rs1397381	8	142002897	A	C	0.4344	-0.0167	9.54e-06	0.839475	rs7834669	PTK2	0	intronic	7.528	NA
67	8:142003054:C:T	rs1397380	8	142003054	T	C	0.4523	-0.0176	2.24e-06	0.903633	rs7834669	PTK2	0	intronic	1.744	NA
67	8:142003311:C:T	rs11167018	8	142003311	T	C	0.4523	-0.0176	2.2e-06	0.903633	rs7834669	PTK2	0	intronic	11.72	7
67	8:142004114:C:T	rs7816620	8	142004114	T	C	0.4533	-0.0178	1.76e-06	0.899535	rs7834669	PTK2	0	intronic	2.254	6
67	8:142004193:A:G	rs7813058	8	142004193	A	G	0.4513	-0.0176	2.25e-06	0.900125	rs7834669	PTK2	0	intronic	0.805	7
67	8:142004673:C:T	rs10109378	8	142004673	T	C	0.4344	-0.0165	1.16e-05	0.839475	rs7834669	PTK2	0	intronic	1.372	6
67	8:142004909:A:G	rs10106750	8	142004909	A	G	0.4523	-0.0176	2.09e-06	0.903633	rs7834669	PTK2	0	intronic	9.414	6
67	8:142005245:C:T	rs306960	8	142005245	T	C	0.4245	-0.016	2.86e-05	0.808856	rs7834669	PTK2	0	intronic	1.381	5
67	8:142005392:A:G	rs11784642	8	142005392	A	G	0.4523	0.0176	2.08e-06	0.903633	rs7834669	PTK2	0	intronic	0.393	5
67	8:142005671:C:T	rs11782305	8	142005671	T	C	0.4523	-0.0178	1.68e-06	0.903633	rs7834669	PTK2	0	intronic	0.518	4
67	8:142005742:A:C	rs11781597	8	142005742	A	C	0.4344	-0.0166	1.05e-05	0.839475	rs7834669	PTK2	0	intronic	3.246	2b
67	8:142005913:C:T	rs2665883	8	142005913	T	C	0.4473	0.0172	4.79e-06	0.887014	rs7834669	PTK2	0	intronic	6.531	NA
67	8:142006198:C:G	rs10106406	8	142006198	C	G	0.4354	NA	NA	0.842778	rs7834669	PTK2	0	intronic	0.075	5
67	8:142007743:C:G	8:142007743:C:G	8	142007743	C	G	0.4523	NA	NA	0.903633	rs7834669	PTK2	0	intronic	2.496	NA
67	8:142009527:A:G	rs11785430	8	142009527	A	G	0.4523	-0.0179	1.46e-06	0.903633	rs7834669	PTK2	0	intronic	5.381	1f
67	8:142009592:C:T	rs306957	8	142009592	T	C	0.4453	0.016	1.66e-05	0.88014	rs7834669	PTK2	0	intronic	3.697	NA
67	8:142010114:G:GA	rs36146347	8	142010114	GA	G	0.4483	NA	NA	0.875242	rs7834669	PTK2	0	intronic	4.546	NA
67	8:142010226:A:C	rs1811475	8	142010226	A	C	0.3996	-0.0147	7.59e-05	0.607021	rs7834669	PTK2	0	intronic	6.47	NA
67	8:142010684:A:G	rs10093977	8	142010684	A	G	0.4523	0.018	1.32e-06	0.903633	rs7834669	PTK2	0	intronic	8.577	4
67	8:142011053:C:G	rs10098028	8	142011053	C	G	0.4573	NA	NA	0.877477	rs7834669	PTK2	0	intronic	6.757	4
67	8:142012959:C:T	rs306954	8	142012959	T	C	0.4513	-0.0173	5.57e-06	0.849596	rs7834669	PTK2	643	upstream	10.28	NA
67	8:142013472:A:G	rs170068	8	142013472	A	G	0.4523	-0.0169	9.99e-06	0.84552	rs7834669	PTK2	1156	intergenic	2.577	NA
67	8:142013528:A:ATTCAGCCCACTGCAGC	rs144063122	8	142013528	ATTCAGCCCACTGCAGC	A	0.4523	NA	NA	0.84552	rs7834669	PTK2	1212	intergenic	3.102	NA
67	8:142014531:C:T	rs1806949	8	142014531	T	C	0.4473	-0.0191	7.57e-07	0.830967	rs7834669	PTK2	2215	intergenic	4.254	NA
67	8:142014969:C:T	rs306952	8	142014969	T	C	0.4543	0.0172	6.7e-06	0.85156	rs7834669	PTK2	2653	intergenic	0.601	NA
67	8:142015648:C:T	rs306951	8	142015648	T	C	0.4443	0.0173	5.77e-06	0.820618	rs7834669	PTK2	3332	intergenic	6.19	NA
67	8:142015850:C:G	rs306950	8	142015850	C	G	0.4354	NA	NA	0.779183	rs7834669	PTK2	3534	intergenic	0.597	5
67	8:142016384:A:C	rs306948	8	142016384	A	C	0.4463	0.0173	5.55e-06	0.819928	rs7834669	PTK2	4068	intergenic	0.005	NA
67	8:142016909:A:G	rs7824374	8	142016909	A	G	0.4553	0.0169	9.75e-06	0.848028	rs7834669	PTK2	4593	intergenic	8.548	1b
67	8:142017877:A:G	rs10088133	8	142017877	A	G	0.4592	-0.0185	1.39e-06	0.868984	rs7834669	PTK2	5561	intergenic	5.802	6
67	8:142018135:A:G	rs7829671	8	142018135	A	G	0.4592	0.0169	9.45e-06	0.862393	rs7834669	PTK2	5819	intergenic	6.252	7
67	8:142018581:A:AT	rs562891841	8	142018581	A	AT	0.3946	0.0152	0.000225	0.605466	rs7834669	PTK2	6265	intergenic	0.944	NA
68	9:84736303:A:G	rs1319017	9	84736303	A	G	0.3539	-0.0191	8.54e-07	0.632036	rs1409880	RP11-388B24.4	9363	intergenic	1.981	6
68	9:84741407:C:T	rs6559650	9	84741407	T	C	0.3539	-0.0187	1.1e-06	0.632036	rs1409880	RP11-388B24.4	4259	intergenic	6.896	4
68	9:84753959:A:G	rs995173	9	84753959	A	G	0.3579	-0.0206	1.68e-07	0.907625	rs1409880	RP11-388B24.4	7411	intergenic	2.252	7
68	9:84763025:C:T	rs11139500	9	84763025	T	C	0.3559	-0.0211	8.72e-08	0.908459	rs1409880	RP11-388B24.4	16477	intergenic	6.434	4
68	9:84765612:A:G	rs4877686	9	84765612	A	G	0.2783	0.0162	6.33e-05	0.644487	rs1409880	RP11-388B24.4	19064	intergenic	3.466	6
68	9:84766810:A:G	rs1409880	9	84766810	A	G	0.3777	0.0218	2.4e-08	1	rs1409880	RP11-388B24.4	20262	intergenic	6.997	7
68	9:84766819:G:T	rs1327253	9	84766819	T	G	0.2803	0.0183	6.28e-06	0.650022	rs1409880	RP11-388B24.4	20271	intergenic	6.263	7
68	9:84767638:G:GAGA	rs35646669	9	84767638	G	GAGA	0.2803	0.0178	1.23e-05	0.650022	rs1409880	RP11-388B24.4	21090	intergenic	6.443	NA
68	9:84774560:C:CTCTT	rs35217003	9	84774560	CTCTT	C	0.2793	-0.0178	1.47e-05	0.646654	rs1409880	RP11-388B24.4	28012	intergenic	8.465	NA
68	9:84780074:T:TTAAAC	rs150062855	9	84780074	T	TTAAAC	0.3598	0.0214	4.99e-08	0.890628	rs1409880	RP11-388B24.4	33526	intergenic	5.609	NA
68	9:84787186:A:T	rs2993522	9	84787186	T	A	0.4384	NA	NA	0.614932	rs1409880	RP11-388B24.4	40638	intergenic	0.97	6
68	9:84791337:C:T	rs2767717	9	84791337	T	C	0.3569	-0.0211	8.07e-08	0.903781	rs1409880	RP11-388B24.4	44789	intergenic	0.769	NA
68	9:84813653:C:G	rs2788113	9	84813653	C	G	0.3529	-0.0217	3.27e-08	0.888737	rs1409880	RP11-388B24.4	67105	intergenic	2.917	6
68	9:84835070:A:G	rs2788103	9	84835070	A	G	0.336	-0.0202	3.8e-07	0.803274	rs1409880	RP11-15B24.5	52600	intergenic	3.662	7
68	9:84835670:A:G	rs2788102	9	84835670	A	G	0.336	0.0211	1.22e-07	0.803274	rs1409880	RP11-15B24.5	52000	intergenic	1.599	NA
68	9:84843011:C:T	rs2788099	9	84843011	T	C	0.335	-0.0211	1.22e-07	0.799341	rs1409880	RP11-15B24.5	44659	intergenic	2.045	NA
68	9:84854890:AT:ATT	rs537312686	9	84854890	AT	ATT	0.1024	NA	NA	0.769506	rs1409880	RP11-15B24.5	32780	intergenic	NA	NA
68	9:84854890:A:ATT	rs138122828	9	84854890	ATT	A	0.329	NA	NA	0.769506	rs1409880	RP11-15B24.5	32780	intergenic	0.456	NA
68	9:84865155:G:T	rs10867835	9	84865155	T	G	0.3459	0.0212	9.42e-08	0.759103	rs1409880	RP11-15B24.5	22515	intergenic	2.867	5
68	9:84877695:C:T	rs4403491	9	84877695	T	C	0.338	0.021	1.33e-07	0.794497	rs1409880	RP11-15B24.5	9975	intergenic	4.83	6
68	9:84880540:C:T	rs10867836	9	84880540	T	C	0.337	0.021	1.38e-07	0.798487	rs1409880	RP11-15B24.5	7130	intergenic	16.08	7
68	9:84882624:A:G	rs10867837	9	84882624	A	G	0.337	0.0209	1.51e-07	0.798487	rs1409880	RP11-15B24.5	5046	intergenic	0.34	7
68	9:84886165:A:G	rs4877229	9	84886165	A	G	0.337	0.0205	2.56e-07	0.790518	rs1409880	RP11-15B24.5	1505	intergenic	12.58	5
68	9:84892263:A:G	rs10867840	9	84892263	A	G	0.338	0.0198	7.11e-07	0.785771	rs1409880	RP11-15B24.5	0	ncRNA_intronic	2.271	6
68	9:84894726:C:G	rs7021352	9	84894726	C	G	0.338	-0.0206	2.35e-07	0.785771	rs1409880	RP11-15B24.5	0	ncRNA_intronic	2.981	7
68	9:84898816:A:AG	rs35631969	9	84898816	A	AG	0.329	-0.0199	6.26e-07	0.750345	rs1409880	RP11-15B24.5	0	ncRNA_intronic	2.397	NA
68	9:84903482:A:G	rs1933578	9	84903482	A	G	0.339	-0.0198	3.67e-07	0.781866	rs1409880	RP11-15B24.5	0	ncRNA_intronic	5.13	6
68	9:84909382:A:C	rs10780543	9	84909382	A	C	0.339	0.0203	2.41e-07	0.781866	rs1409880	RP11-15B24.5	0	ncRNA_intronic	12.64	5
68	9:84936902:G:T	rs4338186	9	84936902	T	G	0.339	-0.0203	1.93e-07	0.781866	rs1409880	RP11-15B24.5	0	ncRNA_intronic	2.222	7
68	9:84948724:A:G	rs1933583	9	84948724	A	G	0.341	-0.0196	3.55e-07	0.774276	rs1409880	RP11-15B24.5	0	ncRNA_intronic	4.505	NA
68	9:84951226:C:T	rs1933580	9	84951226	T	C	0.333	-0.0196	5.13e-07	0.74494	rs1409880	RP11-15B24.5	0	ncRNA_intronic	6.103	NA
68	9:84962689:A:G	rs2788110	9	84962689	A	G	0.3529	0.0192	7.59e-07	0.732055	rs1409880	RP11-15B24.5	0	ncRNA_intronic	1.966	7
68	9:84967534:A:T	rs1933582	9	84967534	A	T	0.334	-0.0196	1.19e-06	0.762804	rs1409880	RP11-15B24.5	0	ncRNA_intronic	3.247	5
68	9:84971296:G:T	rs2788112	9	84971296	T	G	0.339	-0.0199	3.11e-07	0.781866	rs1409880	RP11-15B24.5	0	ncRNA_intronic	2.491	4
68	9:84980144:C:T	rs4877231	9	84980144	T	C	0.341	0.0198	4.11e-07	0.774276	rs1409880	RP11-15B24.5	0	ncRNA_intronic	4.759	5
68	9:84981594:C:T	rs7047870	9	84981594	T	C	0.338	-0.0198	4.87e-07	0.778698	rs1409880	RP11-15B24.5	0	ncRNA_intronic	0.597	6
68	9:84982792:C:T	rs6559659	9	84982792	T	C	0.34	0.02	2.65e-07	0.785062	rs1409880	RP11-15B24.5	0	ncRNA_intronic	2.005	6
68	9:84982992:C:CA	rs5898778	9	84982992	CA	C	0.3221	-0.0204	7.96e-07	0.703223	rs1409880	RP11-15B24.5	0	ncRNA_intronic	0.183	NA
68	9:84983441:A:T	rs4276765	9	84983441	A	T	0.332	0.02	4.44e-07	0.755773	rs1409880	RP11-15B24.5	0	ncRNA_intronic	1.371	7
68	9:84985103:A:G	rs1888327	9	84985103	A	G	0.334	0.0198	3.63e-07	0.747986	rs1409880	RP11-15B24.5	0	ncRNA_intronic	2.419	6
68	9:84985511:A:AC	rs61673090	9	84985511	A	AC	0.334	0.02	4.09e-07	0.747986	rs1409880	RP11-15B24.5	0	ncRNA_intronic	6.874	NA
68	9:84986219:A:G	rs10867844	9	84986219	A	G	0.3419	0.0205	2.59e-07	0.777445	rs1409880	RP11-15B24.5	0	ncRNA_intronic	1.37	6
68	9:84986282:C:T	rs7849168	9	84986282	T	C	0.3419	0.0209	1.65e-07	0.777445	rs1409880	RP11-15B24.5	0	ncRNA_intronic	11.23	6
68	9:84989231:A:C	rs35064221	9	84989231	A	C	0.3419	0.0207	1.98e-07	0.777445	rs1409880	RP11-15B24.5	0	ncRNA_intronic	1.511	5
68	9:84990971:A:G	rs1330832	9	84990971	A	G	0.339	-0.021	1.39e-07	0.781866	rs1409880	RP11-15B24.5	0	ncRNA_intronic	3.686	7
68	9:84994809:A:T	rs7848263	9	84994809	A	T	0.341	0.0206	2.53e-07	0.774276	rs1409880	RP11-15B24.5	0	ncRNA_intronic	0.361	6
68	9:84995052:C:G	rs7848823	9	84995052	C	G	0.333	-0.0206	2.46e-07	0.74494	rs1409880	RP11-15B24.5	0	ncRNA_intronic	2.591	5
68	9:84995237:A:C	rs7020546	9	84995237	A	C	0.341	0.0206	2.47e-07	0.774276	rs1409880	RP11-15B24.5	0	ncRNA_intronic	5.284	7
68	9:84997130:A:G	rs11139554	9	84997130	A	G	0.3211	0.0217	6.04e-08	0.708109	rs1409880	RP11-15B24.5	0	ncRNA_intronic	1.084	5
68	9:85002481:A:G	rs10780545	9	85002481	A	G	0.2982	0.019	3.23e-06	0.61893	rs1409880	RP11-15B24.5	0	ncRNA_intronic	1.851	6
68	9:85004074:G:T	rs7850276	9	85004074	T	G	0.2972	0.0194	2.03e-06	0.616602	rs1409880	RP11-15B24.5	0	ncRNA_intronic	7.831	6
68	9:85025984:A:G	rs11139564	9	85025984	A	G	0.2972	-0.019	1.82e-06	0.615297	rs1409880	RP11-15B24.5	0	ncRNA_intronic	0.682	5
68	9:85028965:A:G	rs4465043	9	85028965	A	G	0.2962	-0.0192	1.92e-06	0.612976	rs1409880	RP11-15B24.5	0	ncRNA_intronic	1.476	7
68	9:85029536:A:C	rs2378631	9	85029536	A	C	0.2962	-0.019	2.45e-06	0.612976	rs1409880	RP11-15B24.5	0	ncRNA_intronic	8.224	7
68	9:85033685:A:AT	rs66939348	9	85033685	A	AT	0.2962	NA	NA	0.607891	rs1409880	RP11-15B24.5	0	ncRNA_intronic	14.02	NA
68	9:85035343:C:G	rs13284454	9	85035343	C	G	0.3002	-0.0197	1.33e-06	0.623642	rs1409880	RP11-15B24.5	0	ncRNA_intronic	0.017	6
68	9:85036608:C:T	rs7048952	9	85036608	T	C	0.3002	-0.0195	1.29e-06	0.623642	rs1409880	RP11-15B24.5	0	ncRNA_intronic	16.24	5
69	9:96349538:A:C	rs13294381	9	96349538	A	C	0.3738	0.0178	6.04e-06	0.613982	rs10821202	PHF2	0	intronic	0.564	2b
69	9:96351217:C:T	rs10761238	9	96351217	T	C	0.3748	-0.0169	1.55e-05	0.609318	rs10821202	PHF2	0	intronic	0.749	6
69	9:96352243:A:T	rs10992792	9	96352243	A	T	0.3708	-0.0173	1.66e-05	0.602709	rs10821202	PHF2	0	intronic	6.04	4
69	9:96358301:C:T	rs10821168	9	96358301	T	C	0.3777	-0.0164	2.21e-05	0.619599	rs10821202	PHF2	0	intronic	0.961	5
69	9:96361119:C:T	rs10821169	9	96361119	T	C	0.3976	-0.0179	1.16e-06	0.723117	rs10821202	PHF2	0	intronic	4.663	4
69	9:96361585:C:T	rs10739951	9	96361585	T	C	0.3996	0.0176	1.82e-06	0.723383	rs10821202	PHF2	0	intronic	3.615	5
69	9:96361922:A:G	rs10761240	9	96361922	A	G	0.3986	-0.0174	2.25e-06	0.726722	rs10821202	PHF2	0	intronic	2.751	5
69	9:96362115:A:G	rs10992797	9	96362115	A	G	0.3966	-0.0174	2.33e-06	0.717821	rs10821202	PHF2	0	intronic	0.834	5
69	9:96362205:A:G	rs10992798	9	96362205	A	G	0.3996	-0.0175	2.05e-06	0.723383	rs10821202	PHF2	0	intronic	1.004	5
69	9:96362455:C:G	rs10821173	9	96362455	C	G	0.3996	0.0176	1.77e-06	0.723383	rs10821202	PHF2	0	intronic	6.419	3a
69	9:96362629:A:G	rs10821174	9	96362629	A	G	0.3996	-0.0176	1.91e-06	0.723383	rs10821202	PHF2	0	intronic	6.869	5
69	9:96362923:A:T	rs1412049	9	96362923	A	T	0.3966	0.0171	5.99e-06	0.718674	rs10821202	PHF2	0	intronic	5.168	4
69	9:96362967:A:G	rs1412048	9	96362967	A	G	0.3996	-0.0177	1.61e-06	0.723383	rs10821202	PHF2	0	intronic	0.604	NA
69	9:96363647:C:T	rs10821175	9	96363647	T	C	0.3966	-0.0172	5.67e-06	0.718674	rs10821202	PHF2	0	intronic	0.16	7
69	9:96363741:C:CT	rs34091968	9	96363741	C	CT	0.3966	NA	NA	0.718674	rs10821202	PHF2	0	intronic	1.237	NA
69	9:96363918:C:T	rs10992799	9	96363918	T	C	0.3996	0.0177	1.52e-06	0.723383	rs10821202	PHF2	0	intronic	7.568	5
69	9:96364456:C:T	rs10821176	9	96364456	T	C	0.3996	0.0177	1.52e-06	0.723383	rs10821202	PHF2	0	intronic	2.873	5
69	9:96364755:A:G	rs11791934	9	96364755	A	G	0.3996	-0.0175	2.16e-06	0.723383	rs10821202	PHF2	0	intronic	0.124	7
69	9:96365612:G:T	rs2398845	9	96365612	T	G	0.3996	0.0177	1.53e-06	0.723383	rs10821202	PHF2	0	intronic	5.77	7
69	9:96365743:A:T	rs2398846	9	96365743	A	T	0.3946	0.0181	1.24e-06	0.712495	rs10821202	PHF2	0	intronic	6.532	7
69	9:96365753:A:G	rs2895249	9	96365753	A	G	0.3926	-0.0174	4.44e-06	0.704623	rs10821202	PHF2	0	intronic	2.332	7
69	9:96365758:A:G	rs2398847	9	96365758	A	G	0.3946	0.0181	1.44e-06	0.712495	rs10821202	PHF2	0	intronic	2.032	7
69	9:96367120:C:CT	rs34389956	9	96367120	C	CT	0.4006	NA	NA	0.72092	rs10821202	PHF2	0	intronic	0.533	NA
69	9:96367345:C:T	rs10117225	9	96367345	T	C	0.3986	-0.0175	1.99e-06	0.726722	rs10821202	PHF2	0	intronic	0.077	6
69	9:96368536:C:T	rs10761241	9	96368536	T	C	0.3976	-0.0171	6.02e-06	0.716194	rs10821202	PHF2	0	intronic	0.625	7
69	9:96368656:C:T	rs10761242	9	96368656	T	C	0.3986	0.0175	1.99e-06	0.726722	rs10821202	PHF2	0	intronic	4.407	6
69	9:96369258:G:T	rs10761243	9	96369258	T	G	0.4006	0.0177	1.53e-06	0.72092	rs10821202	PHF2	0	intronic	3.114	5
69	9:96369496:A:C	rs10821179	9	96369496	A	C	0.3966	0.0171	6.32e-06	0.718674	rs10821202	PHF2	0	intronic	1.417	7
69	9:96369769:C:T	rs10821180	9	96369769	T	C	0.3966	0.0172	5.57e-06	0.718674	rs10821202	PHF2	0	intronic	3.351	7
69	9:96370291:G:GAA	rs33975810	9	96370291	GAA	G	0.4006	NA	NA	0.720058	rs10821202	PHF2	0	intronic	0.584	NA
69	9:96370680:G:GTT	rs572090012	9	96370680	GTT	G	0.3897	NA	NA	0.708876	rs10821202	PHF2	0	intronic	1.447	NA
69	9:96372325:A:G	rs4568663	9	96372325	A	G	0.3976	-0.0178	1.39e-06	0.729248	rs10821202	PHF2	0	intronic	0.066	6
69	9:96373818:A:G	rs10992800	9	96373818	A	G	0.3936	-0.0182	1.9e-06	0.714083	rs10821202	PHF2	0	intronic	0.348	7
69	9:96375217:C:T	rs10123378	9	96375217	T	C	0.3986	0.0177	1.62e-06	0.72589	rs10821202	PHF2	0	intronic	4.363	3a
69	9:96375822:G:GTTC	rs141576439	9	96375822	G	GTTC	0.3986	NA	NA	0.72589	rs10821202	PHF2	0	intronic	0.696	NA
69	9:96377043:C:CA	rs562476258	9	96377043	CA	C	0.3986	-0.0175	3.12e-06	0.718915	rs10821202	PHF2	0	intronic	1.684	NA
69	9:96377156:A:G	rs10124411	9	96377156	G	A	0.4076	NA	NA	0.703229	rs10821202	PHF2	0	intronic	1.272	6
69	9:96377486:G:GGTGATA	rs543751673	9	96377486	GGTGATA	G	0.3976	NA	NA	0.714458	rs10821202	PHF2	0	intronic	0.573	NA
69	9:96377526:A:T	rs10992803	9	96377526	A	T	0.3986	-0.0177	1.75e-06	0.72589	rs10821202	PHF2	0	intronic	3.397	7
69	9:96378933:A:AT	rs34471538	9	96378933	A	AT	0.4076	NA	NA	0.66409	rs10821202	PHF2	0	intronic	2.191	NA
69	9:96379483:C:T	rs10821181	9	96379483	T	C	0.3956	-0.0171	6.25e-06	0.721198	rs10821202	PHF2	0	intronic	2.511	5
69	9:96380352:G:T	rs10992804	9	96380352	T	G	0.3976	-0.0175	2.08e-06	0.729248	rs10821202	PHF2	0	intronic	2.083	7
69	9:96381765:C:T	rs7857266	9	96381765	T	C	0.3946	-0.0181	1.36e-06	0.722966	rs10821202	PHF2	0	intronic	1.45	5
69	9:96381916:G:T	rs10992805	9	96381916	T	G	0.3917	0.0177	5.49e-06	0.720049	rs10821202	PHF2	0	intronic	0.287	5
69	9:96383472:C:G	rs10992806	9	96383472	G	C	0.4722	NA	NA	0.607626	rs10821202	PHF2	0	intronic	2.306	5
69	9:96384524:G:T	rs1806524	9	96384524	T	G	0.3748	-0.0202	1.59e-07	0.921675	rs10821202	PHF2	0	intronic	1.2	NA
69	9:96385086:C:G	rs62573993	9	96385086	G	C	0.4672	NA	NA	0.646229	rs10821202	PHF2	0	intronic	0.009	5
69	9:96386966:A:ATGG	rs59624778	9	96386966	A	ATGG	0.4791	-0.0168	6.29e-06	0.629857	rs10821202	PHF2	0	intronic	1.132	NA
69	9:96387592:C:T	rs10761244	9	96387592	T	C	0.4771	0.0165	7.43e-06	0.634627	rs10821202	PHF2	0	intronic	0.525	5
69	9:96387675:C:T	rs10761245	9	96387675	T	C	0.4771	0.0158	1.6e-05	0.634627	rs10821202	PHF2	0	intronic	0.175	7
69	9:96387795:C:T	rs10761246	9	96387795	T	C	0.4771	0.0158	1.66e-05	0.634627	rs10821202	PHF2	0	intronic	1.75	6
69	9:96387905:A:G	rs10821184	9	96387905	A	G	0.4771	-0.0158	1.66e-05	0.634627	rs10821202	PHF2	0	intronic	0.87	6
69	9:96389861:C:G	rs12002044	9	96389861	C	G	0.4761	NA	NA	0.629471	rs10821202	PHF2	0	intronic	2.274	7
69	9:96390131:A:G	rs10122270	9	96390131	A	G	0.4682	-0.0172	3.81e-06	0.650043	rs10821202	PHF2	0	intronic	6.893	5
69	9:96392019:A:G	rs7865712	9	96392019	A	G	0.4662	-0.0161	1.38e-05	0.655037	rs10821202	PHF2	0	intronic	0.207	7
69	9:96392182:A:G	rs10992812	9	96392182	A	G	0.3648	-0.0189	7.47e-07	0.92962	rs10821202	PHF2	0	intronic	5.673	5
69	9:96392371:A:G	rs10992813	9	96392371	A	G	0.3668	-0.0197	3.96e-07	0.944908	rs10821202	PHF2	0	intronic	0.339	5
69	9:96393807:A:G	rs12238738	9	96393807	A	G	0.3648	0.0196	4.57e-07	0.960755	rs10821202	PHF2	0	intronic	2.198	5
69	9:96394402:A:G	rs2001315	9	96394402	A	G	0.3777	-0.0173	3.9e-06	0.926307	rs10821202	PHF2	0	intronic	9.445	NA
69	9:96395429:C:T	rs2001610	9	96395429	T	C	0.3688	-0.0183	9.88e-07	0.960447	rs10821202	PHF2	0	intronic	0.684	5
69	9:96395801:A:G	rs2001589	9	96395801	A	G	0.3777	-0.0173	3.63e-06	0.926307	rs10821202	PHF2	0	intronic	5.994	NA
69	9:96396185:G:T	rs2398848	9	96396185	T	G	0.3688	0.0184	9.26e-07	0.960447	rs10821202	PHF2	0	intronic	0.52	5
69	9:96397409:A:G	rs10992815	9	96397409	A	G	0.3648	-0.0196	4.54e-07	0.960755	rs10821202	PHF2	0	intronic	1.477	5
69	9:96397689:A:G	rs7044244	9	96397689	A	G	0.3688	-0.0182	1.13e-06	0.960447	rs10821202	PHF2	0	intronic	3.168	5
69	9:96398370:C:G	rs2398849	9	96398370	C	G	0.4702	NA	NA	0.65269	rs10821202	PHF2	0	intronic	3.351	5
69	9:96398999:C:T	rs10821185	9	96398999	T	C	0.3668	-0.0197	2.22e-07	0.968445	rs10821202	PHF2	0	intronic	2.352	5
69	9:96399174:C:G	rs4403473	9	96399174	G	C	0.4414	NA	NA	0.721356	rs10821202	PHF2	0	intronic	3.607	5
69	9:96399184:A:G	rs10992819	9	96399184	A	G	0.3668	-0.0195	1.96e-07	0.968445	rs10821202	PHF2	0	intronic	1.388	5
69	9:96401045:A:G	rs10821186	9	96401045	A	G	0.3668	-0.0194	2.22e-07	0.968445	rs10821202	PHF2	0	intronic	5.151	5
69	9:96401464:A:G	rs11534279	9	96401464	A	G	0.4046	-0.0158	1.87e-05	0.839713	rs10821202	PHF2	0	intronic	2.853	7
69	9:96404743:A:T	rs7868191	9	96404743	A	T	0.3767	-0.0182	1.1e-06	0.930102	rs10821202	PHF2	0	intronic	8.427	6
69	9:96406858:A:G	rs10821187	9	96406858	A	G	0.3767	0.0183	1.03e-06	0.930102	rs10821202	PHF2	0	intronic	0.33	4
69	9:96407173:A:G	rs10821188	9	96407173	A	G	0.3767	-0.0183	1.06e-06	0.930102	rs10821202	PHF2	0	intronic	0.395	5
69	9:96407514:A:G	rs10821189	9	96407514	A	G	0.3777	0.0182	1.11e-06	0.926587	rs10821202	PHF2	0	intronic	3.682	5
69	9:96407848:A:G	rs7851271	9	96407848	A	G	0.3767	0.0182	1.1e-06	0.930102	rs10821202	PHF2	0	intronic	0.271	NA
69	9:96409370:C:T	rs2398856	9	96409370	T	C	0.3767	0.0183	1.04e-06	0.930102	rs10821202	PHF2	0	intronic	3.388	5
69	9:96410170:C:CAAA	9:96410170:C:CAAA	9	96410170	CAAA	C	0.3668	NA	NA	0.960567	rs10821202	PHF2	0	intronic	1.086	NA
69	9:96410170:C:CAA	9:96410170:C:CAA	9	96410170	CAA	C	0.01093	NA	NA	0.960567	rs10821202	PHF2	0	NA	1.115	NA
69	9:96411968:C:CAT	rs3080758	9	96411968	C	CAT	0.3787	NA	NA	0.930444	rs10821202	PHF2	0	intronic	4.934	NA
69	9:96412423:C:CAG	rs34855444	9	96412423	CAG	C	0.4771	-0.0087	0.01611	0.647128	rs10821202	PHF2	0	intronic	2.594	NA
69	9:96413192:A:T	rs10761249	9	96413192	A	T	0.3767	0.0172	3.34e-06	0.938016	rs10821202	PHF2	0	intronic	1.413	6
69	9:96413378:A:AT	rs142977635	9	96413378	A	AT	0.3807	0.0182	8.56e-07	0.938256	rs10821202	PHF2	0	intronic	6.151	NA
69	9:96413681:A:G	rs7864397	9	96413681	A	G	0.3767	-0.0171	3.63e-06	0.938016	rs10821202	PHF2	0	intronic	1.797	5
69	9:96413705:A:T	rs7851178	9	96413705	A	T	0.3767	0.0171	3.61e-06	0.938016	rs10821202	PHF2	0	intronic	0.35	5
69	9:96414654:A:G	rs10821190	9	96414654	A	G	0.3767	-0.0171	3.59e-06	0.938016	rs10821202	PHF2	0	intronic	1.119	6
69	9:96414935:C:T	rs10821191	9	96414935	T	C	0.3787	0.0171	3.71e-06	0.930444	rs10821202	PHF2	0	intronic	0.45	6
69	9:96415653:C:T	rs3750354	9	96415653	T	C	0.3767	-0.0171	3.6e-06	0.938016	rs10821202	PHF2	0	intronic	11.57	5
69	9:96415899:A:G	rs11793637	9	96415899	A	G	0.4751	0.0084	0.02081	0.656959	rs10821202	PHF2	0	intronic	2.875	6
69	9:96415983:C:T	rs10992829	9	96415983	T	C	0.3678	-0.0184	9.6e-07	0.972361	rs10821202	PHF2	0	intronic	0.754	7
69	9:96417430:C:T	rs10821192	9	96417430	T	C	0.3658	-0.0194	5.82e-07	0.964652	rs10821202	PHF2	0	intronic	0.66	7
69	9:96419085:A:G	rs10992831	9	96419085	A	G	0.3678	-0.0179	1.3e-06	0.972361	rs10821202	PHF2	0	intronic	3.82	5
69	9:96419776:A:C	rs10761250	9	96419776	A	C	0.3678	-0.0186	6.81e-07	0.972361	rs10821202	PHF2	0	intronic	6.523	6
69	9:96421221:A:G	rs10821193	9	96421221	A	G	0.3678	-0.0186	6.87e-07	0.972361	rs10821202	PHF2	0	intronic	8.301	5
69	9:96421269:C:T	rs10821194	9	96421269	T	C	0.3678	-0.0184	6.41e-07	0.972361	rs10821202	PHF2	0	intronic	3.385	5
69	9:96422119:C:T	rs3750357	9	96422119	T	C	0.3678	-0.0182	1.26e-06	0.972361	rs10821202	PHF2	0	intronic	4.403	5
69	9:96423307:G:GAA	rs35458657	9	96423307	G	GAA	0.3678	0.0182	1.21e-06	0.972361	rs10821202	PHF2	0	intronic	0.778	NA
69	9:96424815:C:CGGAT	rs530688521	9	96424815	C	CGGAT	0.02783	NA	NA	0.968433	rs10821202	PHF2	0	intronic	1.901	NA
69	9:96424815:C:CGGATGGATGGAT	rs141327584	9	96424815	C	CGGATGGATGGAT	0.3688	NA	NA	0.968433	rs10821202	PHF2	0	NA	1.56	NA
69	9:96425363:A:G	rs3750359	9	96425363	A	G	0.3658	-0.0195	5.54e-07	0.964652	rs10821202	PHF2	0	intronic	5.886	4
69	9:96425777:C:T	rs7036592	9	96425777	T	C	0.3678	-0.0181	1.37e-06	0.972361	rs10821202	PHF2	0	intronic	4.166	4
69	9:96427505:C:T	rs10992839	9	96427505	T	C	0.3678	-0.019	4.08e-07	0.972361	rs10821202	PHF2	0	intronic	3.222	5
69	9:96428457:A:G	rs10992840	9	96428457	A	G	0.3678	0.0183	1.12e-06	0.972361	rs10821202	PHF2	0	intronic	1.801	5
69	9:96429049:A:G	rs35171420	9	96429049	A	G	0.3678	0.0184	9.37e-07	0.972361	rs10821202	PHF2	0	intronic	3.163	6
69	9:96430122:G:T	rs10992842	9	96430122	T	G	0.3688	0.0183	9.96e-07	0.976294	rs10821202	PHF2	0	intronic	0.285	5
69	9:96431820:C:T	rs3750361	9	96431820	T	C	0.4732	-0.0097	0.006532	0.654211	rs10821202	PHF2	0	intronic	1.61	5
69	9:96433349:C:G	rs10821195	9	96433349	C	G	0.3688	-0.0185	7.72e-07	0.976294	rs10821202	PHF2	0	intronic	1.939	5
69	9:96433564:G:GTGCAGA	rs68180235	9	96433564	G	GTGCAGA	0.3728	NA	NA	0.960732	rs10821202	PHF2	0	intronic	5.128	NA
69	9:96435650:A:G	rs34103739	9	96435650	A	G	0.3688	0.0183	1.02e-06	0.976294	rs10821202	PHF2	0	intronic	2.015	5
69	9:96435709:C:T	rs3829758	9	96435709	T	C	0.3698	0.0183	1.04e-06	0.980246	rs10821202	PHF2	0	intronic	7.047	NA
69	9:96436925:G:T	rs10992853	9	96436925	T	G	0.3688	0.018	1.5e-06	0.976294	rs10821202	PHF2	0	intronic	0.4	5
69	9:96440328:A:G	rs1140722	9	96440328	A	G	0.3688	0.0182	1.16e-06	0.976294	rs10821202	PHF2	0	UTR3	10.58	5
69	9:96440808:A:C	rs1132004	9	96440808	A	C	0.3688	-0.0183	1.03e-06	0.976294	rs10821202	PHF2	0	UTR3	4.754	5
69	9:96442899:A:G	rs10992860	9	96442899	A	G	0.3678	-0.0186	1.29e-06	0.980422	rs10821202	PHF2	1029	intergenic	1.454	4
69	9:96443165:A:C	rs10821202	9	96443165	A	C	0.3708	-0.0209	1.54e-08	1	rs10821202	PHF2	1295	intergenic	0.777	4
69	9:96443910:A:G	rs7040340	9	96443910	A	G	0.3718	-0.0205	3.09e-08	0.996047	rs10821202	PHF2	2040	intergenic	3.653	4
69	9:96445432:A:G	rs34031628	9	96445432	A	G	0.3688	-0.0166	9.65e-06	0.968371	rs10821202	PHF2	3562	intergenic	0.592	5
69	9:96445583:A:G	rs36013568	9	96445583	A	G	0.3698	-0.0166	9e-06	0.964399	rs10821202	PHF2	3713	intergenic	5.026	5
69	9:96447466:A:C	rs10821203	9	96447466	A	C	0.3708	0.0162	1.45e-05	0.960634	rs10821202	PHF2	5596	intergenic	5.288	4
69	9:96448738:C:G	rs6479504	9	96448738	C	G	0.4085	NA	NA	0.850637	rs10821202	PHF2	6868	intergenic	0.284	5
69	9:96451724:A:G	rs10992865	9	96451724	A	G	0.3658	0.0179	4.18e-06	0.96488	rs10821202	PHF2	9854	intergenic	8.877	5
69	9:96451784:A:G	rs4287000	9	96451784	A	G	0.4354	-0.0165	6.65e-06	0.75838	rs10821202	PHF2	9914	intergenic	1.759	5
69	9:96453315:A:T	rs7870000	9	96453315	A	T	0.4344	NA	NA	0.754508	rs10821202	PHF2	11445	intergenic	3.499	5
69	9:96453325:C:T	rs11534280	9	96453325	T	C	0.3688	-0.016	2.53e-05	0.952961	rs10821202	PHF2	11455	intergenic	0.242	5
69	9:96458338:G:T	rs35176032	9	96458338	T	G	0.3698	-0.0186	6.54e-07	0.933601	rs10821202	PHF2	16468	intergenic	1.199	7
69	9:96459495:A:C	rs7858139	9	96459495	A	C	0.4324	-0.0115	0.001643	0.714964	rs10821202	PHF2	17625	intergenic	0.13	5
69	9:96460883:A:AG	rs34095586	9	96460883	A	AG	0.3688	NA	NA	0.937521	rs10821202	PHF2	19013	intergenic	0.836	NA
69	9:96465331:C:T	rs7871695	9	96465331	T	C	0.3569	0.0179	2.43e-06	0.900136	rs10821202	PHF2	23461	intergenic	11.67	6
69	9:96466948:A:C	rs12376819	9	96466948	A	C	0.4205	-0.0107	0.004034	0.678413	rs10821202	PHF2	25078	intergenic	1.346	6
69	9:96477225:A:AT	rs56179024	9	96477225	A	AT	0.3241	0.0141	0.0004463	0.690497	rs10821202	PHF2	35355	intergenic	0.136	NA
69	9:96478271:C:G	rs10992877	9	96478271	C	G	0.3231	-0.014	0.0004596	0.694699	rs10821202	PHF2	36401	intergenic	7.366	6
69	9:96478484:A:T	rs10992879	9	96478484	A	T	0.3231	0.0134	0.0008188	0.694699	rs10821202	PHF2	36614	intergenic	9.378	6
69	9:96480740:A:C	rs35660204	9	96480740	A	C	0.3211	-0.0141	0.0004342	0.681708	rs10821202	PHF2	38870	intergenic	2.476	6
69	9:96481360:C:T	rs10992882	9	96481360	T	C	0.4344	-0.0084	0.02338	0.634662	rs10821202	PHF2	39490	intergenic	0.143	7
69	9:96484560:A:G	rs66961099	9	96484560	A	G	0.335	0.0127	0.001316	0.659949	rs10821202	PHF2	42690	intergenic	5.3	5
70	10:17172952:A:C	rs10904881	10	17172952	A	C	0.3917	0.0233	5.1e-09	0.956874	rs12355391	CUBN	1121	intergenic	0.109	7
70	10:17180100:C:T	rs10904884	10	17180100	T	C	0.496	-0.0192	7.53e-07	0.600444	rs12355391	RP11-406H21.2	515	upstream	3.511	7
70	10:17183072:A:G	rs11254394	10	17183072	A	G	0.4861	0.0191	8.46e-07	0.637116	rs12355391	TRDMT1	1180	intergenic	7.317	6
70	10:17183513:A:AT	rs35474710	10	17183513	AT	A	0.496	NA	NA	0.600444	rs12355391	TRDMT1	739	downstream	0.145	NA
70	10:17184051:A:AT	rs34782095	10	17184051	A	AT	0.496	-0.0198	6.14e-08	0.600444	rs12355391	TRDMT1	201	downstream	6.458	NA
70	10:17188637:C:T	rs7900163	10	17188637	T	C	0.498	0.0205	1.36e-08	0.603968	rs12355391	TRDMT1	0	UTR3	3.312	6
70	10:17188641:C:T	rs10904887	10	17188641	T	C	0.5	-0.0193	1.83e-07	0.607541	rs12355391	TRDMT1	0	UTR3	8.584	6
70	10:17193346:A:G	rs3780962	10	17193346	A	G	0.499	-0.0201	1.65e-08	0.608215	rs12355391	TRDMT1	0	intronic	4.979	NA
70	10:17195132:A:G	rs3780961	10	17195132	A	G	0.499	0.0192	2.31e-07	0.611798	rs12355391	TRDMT1	0	UTR3	1.693	NA
70	10:17195428:C:G	rs2273736	10	17195428	C	G	0.497	NA	NA	0.613803	rs12355391	TRDMT1	0	UTR3	1.661	6
70	10:17198440:A:G	rs11594991	10	17198440	A	G	0.499	0.0191	2.71e-07	0.611798	rs12355391	TRDMT1	0	intronic	3.473	7
70	10:17199871:A:T	rs2295809	10	17199871	T	A	0.499	NA	NA	0.611798	rs12355391	TRDMT1	0	intronic	2.293	6
70	10:17200363:A:G	rs10490962	10	17200363	A	G	0.499	-0.0191	2.65e-07	0.611798	rs12355391	TRDMT1	0	intronic	2.445	NA
70	10:17201546:A:C	rs12355391	10	17201546	A	C	0.3877	-0.0227	2.54e-09	1	rs12355391	TRDMT1	0	intronic	3.423	6
70	10:17201645:C:T	rs12360050	10	17201645	T	C	0.499	-0.0191	2.66e-07	0.611798	rs12355391	TRDMT1	0	intronic	2.236	6
70	10:17201701:A:G	rs11254411	10	17201701	A	G	0.499	-0.0191	2.7e-07	0.611798	rs12355391	TRDMT1	0	intronic	1.124	7
70	10:17202532:A:G	rs7907126	10	17202532	A	G	0.496	0.0184	3.41e-07	0.6021	rs12355391	TRDMT1	0	intronic	0.488	7
70	10:17202865:C:T	rs725355	10	17202865	T	C	0.5	-0.0183	5.98e-07	0.610824	rs12355391	TRDMT1	0	intronic	2.706	6
70	10:17203598:A:AAAAGT	rs151076824	10	17203598	A	AAAAGT	0.499	NA	NA	0.611798	rs12355391	TRDMT1	0	intronic	6.703	NA
70	10:17204944:C:T	rs10904893	10	17204944	T	C	0.4821	-0.0184	4.69e-07	0.653348	rs12355391	TRDMT1	0	intronic	0.138	5
70	10:17205597:A:C	rs4317886	10	17205597	A	C	0.5	-0.0205	1.38e-08	0.604343	rs12355391	TRDMT1	0	intronic	6.811	6
70	10:17209570:C:G	rs12770238	10	17209570	G	C	0.496	NA	NA	0.6021	rs12355391	TRDMT1	0	intronic	1.144	6
70	10:17210822:A:C	rs17464824	10	17210822	A	C	0.499	-0.0196	8.93e-08	0.610161	rs12355391	TRDMT1	0	intronic	10.59	5
70	10:17216419:C:T	rs2273735	10	17216419	T	C	0.496	0.0184	3.57e-07	0.6021	rs12355391	TRDMT1	0	intronic	2.322	NA
70	10:17218346:A:G	rs11254423	10	17218346	A	G	0.499	0.0189	3.34e-07	0.611798	rs12355391	TRDMT1	0	intronic	3.714	3a
70	10:17218554:C:T	rs11254424	10	17218554	T	C	0.499	-0.0188	4.2e-07	0.611798	rs12355391	TRDMT1	0	intronic	1.407	7
70	10:17219656:C:T	rs10904894	10	17219656	T	C	0.499	-0.0189	3.36e-07	0.611798	rs12355391	TRDMT1	0	intronic	8.313	5
70	10:17220609:C:G	rs10904895	10	17220609	G	C	0.497	NA	NA	0.604098	rs12355391	TRDMT1	0	intronic	0.052	6
70	10:17222554:A:AC	rs34388011	10	17222554	A	AC	0.3509	-0.0245	7.92e-09	1	rs34388011	TRDMT1	0	intronic	0.586	NA
70	10:17222673:C:T	rs11254431	10	17222673	T	C	0.499	-0.0186	3.53e-07	0.611798	rs12355391	TRDMT1	0	intronic	5.686	7
70	10:17223625:C:T	rs2356829	10	17223625	T	C	0.499	-0.0186	3.96e-07	0.611798	rs12355391	TRDMT1	0	intronic	0.298	7
70	10:17224426:A:T	rs11254435	10	17224426	T	A	0.496	NA	NA	0.6021	rs12355391	TRDMT1	0	intronic	5.201	5
70	10:17225826:A:G	rs10904896	10	17225826	A	G	0.499	0.0188	3.87e-07	0.611798	rs12355391	TRDMT1	0	intronic	2.293	6
70	10:17227720:A:G	rs10904897	10	17227720	A	G	0.4821	0.0187	4.62e-07	0.653348	rs12355391	TRDMT1	0	intronic	0.099	6
70	10:17230150:A:G	rs10795457	10	17230150	A	G	0.499	-0.019	3.01e-07	0.611798	rs12355391	TRDMT1	0	intronic	1.777	6
70	10:17230836:A:T	rs10490959	10	17230836	T	A	0.499	NA	NA	0.611798	rs12355391	TRDMT1	0	intronic	6.396	5
70	10:17230999:A:G	rs3824632	10	17230999	A	G	0.497	0.0189	3.51e-07	0.613803	rs12355391	TRDMT1	0	intronic	10.56	NA
70	10:17237617:C:T	rs7900703	10	17237617	T	C	0.498	-0.0202	2.42e-08	0.60727	rs12355391	TRDMT1	0	intronic	2.814	6
70	10:17238336:A:T	rs10904903	10	17238336	A	T	0.498	NA	NA	0.607927	rs12355391	TRDMT1	0	intronic	0.787	5
70	10:17239948:A:G	rs11254456	10	17239948	A	G	0.498	0.0184	7.35e-07	0.607927	rs12355391	TRDMT1	0	intronic	1.928	7
70	10:17240640:C:G	rs10904904	10	17240640	C	G	0.5	NA	NA	0.604343	rs12355391	TRDMT1	0	intronic	0.045	3a
70	10:17242035:A:C	rs4748362	10	17242035	A	C	0.3867	-0.0218	6.91e-09	0.978379	rs12355391	TRDMT1	0	intronic	6.979	4
70	10:17248287:C:T	rs7084637	10	17248287	T	C	0.3738	0.0214	1.94e-08	0.924374	rs12355391	TRDMT1	4233	intergenic	0.571	2b
71	10:63828879:A:T	rs10821953	10	63828879	A	T	0.3797	NA	NA	0.970369	rs2393729	ARID5B	0	intronic	9.688	5
71	10:63830286:C:T	rs7090871	10	63830286	T	C	0.3817	0.022	3.44e-09	0.97869	rs2393729	ARID5B	0	intronic	6.644	5
71	10:63830984:A:G	rs10821954	10	63830984	A	G	0.3817	-0.0224	1.77e-09	0.97869	rs2393729	ARID5B	0	intronic	0.619	7
71	10:63831501:G:T	rs12773075	10	63831501	T	G	0.3817	0.0222	2.4e-09	0.97869	rs2393729	ARID5B	0	intronic	5.355	7
71	10:63831928:A:G	rs35809595	10	63831928	A	G	0.3817	-0.0225	1.64e-09	0.97869	rs2393729	ARID5B	0	intronic	8.185	4
71	10:63832279:A:G	rs12778514	10	63832279	A	G	0.3817	-0.0224	1.97e-09	0.97869	rs2393729	ARID5B	0	intronic	5.018	6
71	10:63832863:G:T	rs3740354	10	63832863	T	G	0.3817	0.0224	1.9e-09	0.97869	rs2393729	ARID5B	0	intronic	4.995	NA
71	10:63832898:A:G	rs3740353	10	63832898	A	G	0.3817	-0.0224	1.99e-09	0.97869	rs2393729	ARID5B	0	intronic	4.514	NA
71	10:63834048:C:T	rs9633555	10	63834048	T	C	0.3817	-0.0225	1.63e-09	0.97869	rs2393729	ARID5B	0	intronic	9.48	5
71	10:63834853:C:G	rs9633556	10	63834853	G	C	0.3817	NA	NA	0.97869	rs2393729	ARID5B	0	intronic	5.926	7
71	10:63835015:A:C	rs9633557	10	63835015	A	C	0.3817	-0.0225	1.64e-09	0.97869	rs2393729	ARID5B	0	intronic	3.894	6
71	10:63835193:A:G	rs9633534	10	63835193	A	G	0.3817	-0.0225	1.63e-09	0.97869	rs2393729	ARID5B	0	intronic	2.971	5
71	10:63835692:A:G	rs3740352	10	63835692	A	G	0.3817	0.0225	1.47e-09	0.978678	rs2393729	ARID5B	0	intronic	7.083	NA
71	10:63836088:C:T	rs9633535	10	63836088	T	C	0.3827	-0.0225	1.45e-09	0.982908	rs2393729	ARID5B	0	intronic	0.85	7
71	10:63837006:A:G	rs2393730	10	63837006	A	G	0.3867	-0.023	6.17e-10	1	rs2393729	ARID5B	0	intronic	18.13	4
71	10:63837016:C:T	rs2393729	10	63837016	T	C	0.3867	-0.0231	6e-10	1	rs2393729	ARID5B	0	intronic	20.4	4
71	10:63837255:A:G	rs2393728	10	63837255	A	G	0.3857	-0.023	6.93e-10	0.995702	rs2393729	ARID5B	0	intronic	16.43	5
71	10:63837289:C:CA	rs5785510	10	63837289	C	CA	0.3857	NA	NA	0.987088	rs2393729	ARID5B	0	intronic	0.124	NA
71	10:63839039:C:CA	rs11310983	10	63839039	C	CA	0.3956	NA	NA	0.954441	rs2393729	ARID5B	0	intronic	3.527	NA
71	10:63839417:C:T	rs4948502	10	63839417	T	C	0.3956	0.022	3.29e-09	0.954441	rs2393729	ARID5B	0	intronic	3.571	4
71	10:63840687:G:T	rs10821955	10	63840687	T	G	0.3917	0.0221	5.02e-09	0.937114	rs2393729	ARID5B	0	intronic	2.517	5
71	10:63841130:A:G	rs4948296	10	63841130	A	G	0.3917	-0.0223	3.71e-09	0.937114	rs2393729	ARID5B	0	intronic	15.42	3a
73	10:75783340:C:T	rs11000852	10	75783340	T	C	0.4761	-0.02	9.26e-08	0.658745	rs377150672	VCL:RP11-417O11.5	0	ncRNA_intronic	11.28	1f
73	10:75783385:C:T	rs11000853	10	75783385	T	C	0.4751	0.0199	1.12e-07	0.655421	rs377150672	VCL:RP11-417O11.5	0	ncRNA_intronic	3.88	1f
73	10:75786862:C:T	rs11000857	10	75786862	T	C	0.4761	0.0199	1.06e-07	0.658745	rs377150672	VCL:RP11-417O11.5	0	ncRNA_intronic	5.432	1f
73	10:75791639:A:G	rs10824058	10	75791639	A	G	0.4742	0.0201	8.22e-08	0.650776	rs377150672	VCL	0	intronic	0.323	5
73	10:75797672:A:G	rs55947600	10	75797672	A	G	0.4771	0.0196	1.73e-07	0.651509	rs377150672	VCL	0	intronic	0.759	6
73	10:75800921:T:TCCCA	10:75800921:T:TCCCA	10	75800921	TCCCA	T	0.01193	NA	NA	0.605999	rs377150672	VCL	0	intronic	3.997	NA
73	10:75800921:T:TCCAT	10:75800921:T:TCCAT	10	75800921	TCCAT	T	0.4334	NA	NA	0.605999	rs377150672	VCL	0	NA	3.997	NA
73	10:75805112:A:G	rs11000859	10	75805112	A	G	0.4771	0.0196	1.79e-07	0.651509	rs377150672	VCL	0	intronic	6.246	6
73	10:75806277:A:C	rs10762574	10	75806277	A	C	0.3628	0.0179	1.19e-06	0.621063	rs7896660	VCL	0	intronic	0.04	6
73	10:75807040:A:G	rs11000860	10	75807040	A	G	0.4771	0.0196	1.83e-07	0.651509	rs377150672	VCL	0	intronic	0.97	5
73	10:75813534:A:G	rs10824063	10	75813534	A	G	0.3797	-0.018	1.37e-06	0.691317	rs7896660	VCL	0	intronic	1.919	6
73	10:75814436:C:T	rs11000861	10	75814436	T	C	0.4781	0.0196	1.85e-07	0.654811	rs377150672	VCL	0	intronic	0.064	7
73	10:75818075:A:T	rs4268450	10	75818075	A	T	0.3618	0.0182	1.2e-06	0.623965	rs7896660	VCL	0	intronic	9.273	4
73	10:75818146:A:G	rs11000864	10	75818146	A	G	0.4781	0.0201	6.18e-08	0.654811	rs377150672	VCL	0	intronic	12.67	2b
73	10:75818648:G:GGT	rs148608729	10	75818648	G	GGT	0.4533	-0.0208	7.62e-08	0.621237	rs377150672	VCL	0	intronic	5.797	NA
73	10:75819185:C:T	rs10824064	10	75819185	T	C	0.4781	0.02	7.02e-08	0.654811	rs377150672	VCL	0	intronic	2.086	6
73	10:75821613:A:G	rs56361489	10	75821613	A	G	0.3618	-0.018	1.56e-06	0.629622	rs7896660	VCL	0	intronic	14.95	5
73	10:75822074:C:T	rs10824065	10	75822074	T	C	0.4761	0.0204	5.52e-08	0.660079	rs377150672	VCL	0	intronic	9.256	7
73	10:75825805:G:GTA	rs143197525	10	75825805	G	GTA	0.4463	-0.0225	5.45e-09	0.607663	rs377150672	VCL	0	intronic	5.918	NA
73	10:75825922:A:G	rs61865578	10	75825922	A	G	0.4751	-0.0209	2.69e-08	0.686085	rs377150672	VCL	0	intronic	2.527	6
73	10:75828842:A:G	rs3012027	10	75828842	A	G	0.4742	0.0211	2.05e-08	0.682734	rs377150672	VCL	0	intronic	3.224	7
73	10:75828923:A:G	rs3012028	10	75828923	A	G	0.3847	0.018	1.46e-06	0.718961	rs7896660	VCL	0	intronic	0.448	6
73	10:75831259:A:C	rs2131960	10	75831259	A	C	0.3479	0.0179	2.62e-06	0.604522	rs7896660	VCL	0	intronic	6.923	2b
73	10:75836119:A:G	rs1874152	10	75836119	A	G	0.4732	0.0211	1.38e-08	0.679417	rs377150672	VCL	0	intronic	8.431	1f
73	10:75836133:G:T	rs2934773	10	75836133	T	G	0.3658	0.019	3.63e-07	0.646448	rs7896660	VCL	0	intronic	6.216	5
73	10:75837205:C:T	rs1908337	10	75837205	T	C	0.3459	-0.0183	1.59e-06	0.60497	rs7896660	VCL	0	intronic	1.784	5
73	10:75842152:A:G	rs2270548	10	75842152	A	G	0.3648	-0.0172	2.39e-06	0.663233	rs7896660	VCL	0	intronic	6.521	7
73	10:75842799:A:AT	rs5786133	10	75842799	A	AT	0.3648	0.0179	1.76e-06	0.663233	rs7896660	VCL	0	intronic	7.633	NA
73	10:75843100:A:T	rs1908339	10	75843100	T	A	0.4761	NA	NA	0.690762	rs377150672	VCL	0	intronic	15.88	5
73	10:75844397:A:T	rs4746170	10	75844397	A	T	0.494	NA	NA	0.637191	rs377150672	VCL	0	intronic	3.349	7
73	10:75847856:C:T	rs11000869	10	75847856	T	C	0.3539	0.0179	2.48e-06	0.607283	rs7896660	VCL	0	intronic	3.146	5
73	10:75848517:A:G	rs6480715	10	75848517	A	G	0.493	-0.0211	2.21e-08	0.65331	rs377150672	VCL	0	intronic	0.335	5
73	10:75851249:A:G	rs3750862	10	75851249	A	G	0.4026	0.02	1.07e-07	0.933272	rs7896660	VCL	0	intronic	3.23	NA
73	10:75865065:A:G	rs767809	10	75865065	A	G	0.4085	0.0208	3.64e-08	0.950379	rs7896660	VCL	0	exonic	8.769	5
73	10:75866929:A:C	rs2131957	10	75866929	A	C	0.4016	0.0183	6.82e-07	0.936795	rs7896660	VCL	0	intronic	12.23	NA
73	10:75867614:C:T	rs1874151	10	75867614	T	C	0.3817	0.0162	1.12e-05	0.86903	rs7896660	VCL	0	intronic	2.985	NA
73	10:75869065:C:T	rs2270551	10	75869065	T	C	0.4006	-0.0197	1.16e-07	0.932491	rs7896660	VCL	0	intronic	8.349	NA
73	10:75869938:A:G	rs12415418	10	75869938	A	G	0.3748	-0.0163	1.03e-05	0.880346	rs7896660	VCL	0	intronic	0.715	5
73	10:75870890:C:G	rs16931177	10	75870890	C	G	0.3817	NA	NA	0.86903	rs7896660	VCL	0	intronic	4.123	7
73	10:75873165:C:T	rs34885185	10	75873165	T	C	0.3797	0.0164	9.26e-06	0.855574	rs7896660	VCL	0	intronic	7.42	7
73	10:75873639:C:T	rs10824071	10	75873639	T	C	0.4026	0.019	3.35e-07	0.941114	rs7896660	VCL	0	intronic	15.93	5
73	10:75873892:C:T	rs10824072	10	75873892	T	C	0.4016	0.018	9.28e-07	0.936795	rs7896660	VCL	0	intronic	0.898	4
73	10:75874192:C:T	rs2270550	10	75874192	T	C	0.4304	-0.0199	1.57e-07	0.803214	rs7896660	VCL	0	intronic	0.683	5
73	10:75875216:G:T	rs10824073	10	75875216	T	G	0.3946	-0.018	9.72e-07	0.955405	rs7896660	VCL	0	intronic	3.657	5
73	10:75875794:A:G	rs6480716	10	75875794	A	G	0.3728	-0.0171	3.52e-06	0.874229	rs7896660	VCL	0	intronic	3.694	5
73	10:75876009:C:T	rs7922894	10	75876009	T	C	0.3757	0.0157	1.55e-05	0.884298	rs7896660	VCL	0	intronic	10.9	6
73	10:75876444:C:CA	rs34188235	10	75876444	CA	C	0.3628	0.0195	2.27e-07	0.83749	rs7896660	VCL	0	intronic	0.777	NA
73	10:75877145:C:G	rs12572820	10	75877145	C	G	0.3996	NA	NA	0.936476	rs7896660	VCL	0	intronic	0.502	7
73	10:75877239:C:G	rs11597732	10	75877239	C	G	0.3797	NA	NA	0.86916	rs7896660	VCL	0	intronic	1.015	7
73	10:75878915:C:CTA	rs16408	10	75878915	CTA	C	0.3748	0.0164	9.3e-06	0.895328	rs7896660	VCL	0	UTR3	13.14	NA
73	10:75880424:C:T	rs6480717	10	75880424	T	C	0.3807	0.0158	1.79e-05	0.872544	rs7896660	RP11-178G16.4	0	ncRNA_exonic	0.558	5
73	10:75881347:G:T	rs3180427	10	75881347	T	G	0.4016	0.019	3.3e-07	0.944672	rs7896660	AP3M1	176	upstream	0.457	NA
73	10:75888528:C:T	rs7099026	10	75888528	T	C	0.3936	0.0179	1.19e-06	0.967208	rs7896660	AP3M1	0	intronic	4.044	5
73	10:75889903:A:G	rs11000882	10	75889903	A	G	0.3946	-0.0187	4.82e-07	0.971363	rs7896660	AP3M1	0	intronic	7.45	7
73	10:75892470:T:TA	rs377150672	10	75892470	T	TA	0.4304	-0.0257	5.92e-11	1	rs377150672	AP3M1	0	intronic	5.065	NA
73	10:75893489:C:T	rs10824079	10	75893489	T	C	0.3936	-0.0178	1.28e-06	0.967208	rs7896660	AP3M1	0	intronic	2.341	7
73	10:75893634:A:G	rs10824080	10	75893634	A	G	0.3748	0.0161	1.23e-05	0.895328	rs7896660	AP3M1	0	intronic	2.961	6
73	10:75899209:T:TAA	rs143956492	10	75899209	TAA	T	0.3191	NA	NA	0.723247	rs7896660	AP3M1	0	intronic	0.763	NA
73	10:75902177:A:G	rs11000889	10	75902177	A	G	0.3748	0.0162	1.18e-05	0.895328	rs7896660	AP3M1	0	intronic	9.765	7
73	10:75902658:A:C	rs1874147	10	75902658	A	C	0.3748	0.0159	1.69e-05	0.895328	rs7896660	AP3M1	0	intronic	8.461	6
73	10:75905198:A:G	rs17676126	10	75905198	A	G	0.3986	-0.0205	3.77e-08	0.987746	rs7896660	AP3M1	0	intronic	6.753	2b
73	10:75907041:T:TCAA	rs72441891	10	75907041	TCAA	T	0.3936	NA	NA	0.967208	rs7896660	AP3M1	0	intronic	1.525	NA
73	10:75911680:G:T	rs3812639	10	75911680	T	G	0.3748	-0.016	1.44e-05	0.895328	rs7896660	ADK	0	intronic	11.13	2b
73	10:75912631:C:T	rs2894228	10	75912631	T	C	0.3748	-0.0158	1.86e-05	0.895328	rs7896660	ADK	0	intronic	10.91	5
73	10:75912732:A:G	rs4638254	10	75912732	A	G	0.3946	0.019	3.17e-07	0.971363	rs7896660	ADK	0	intronic	5.617	7
73	10:75912827:A:G	rs4390292	10	75912827	A	G	0.3748	-0.0158	1.88e-05	0.895328	rs7896660	ADK	0	intronic	9.125	6
73	10:75915890:C:G	rs10824087	10	75915890	C	G	0.3728	0.0154	3.03e-05	0.888478	rs7896660	ADK	0	intronic	8.449	3a
73	10:75919690:A:G	rs10740420	10	75919690	A	G	0.3728	0.0154	2.84e-05	0.888478	rs7896660	ADK	0	intronic	0.187	7
73	10:75921133:A:G	rs12569368	10	75921133	A	G	0.3708	0.0155	2.8e-05	0.896295	rs7896660	ADK	0	intronic	0.149	6
73	10:75921763:C:G	rs7912162	10	75921763	C	G	0.3887	NA	NA	0.971572	rs7896660	ADK	0	intronic	4.841	6
73	10:75926191:C:T	rs35333397	10	75926191	T	C	0.3887	0.0171	3.15e-06	0.971572	rs7896660	ADK	0	intronic	3.114	4
73	10:75926444:C:CA	rs375787124	10	75926444	CA	C	0.3688	NA	NA	0.897316	rs7896660	ADK	0	intronic	0.394	NA
73	10:75926460:G:GA	rs370188178	10	75926460	GA	G	0.3688	NA	NA	0.897316	rs7896660	ADK	0	intronic	0.886	NA
73	10:75929508:A:T	rs10824091	10	75929508	T	A	0.3897	NA	NA	0.97564	rs7896660	ADK	0	intronic	12.67	4
73	10:75929517:A:C	rs10824092	10	75929517	A	C	0.3688	0.0158	1.96e-05	0.897316	rs7896660	ADK	0	intronic	9.156	4
73	10:75930157:A:G	rs7896660	10	75930157	A	G	0.3956	0.0208	3.53e-08	1	rs7896660	ADK	0	intronic	10.76	6
73	10:75930298:G:T	rs7913178	10	75930298	T	G	0.3688	-0.0157	2.14e-05	0.897316	rs7896660	ADK	0	intronic	3.221	7
73	10:75931568:C:G	rs11000906	10	75931568	C	G	0.4115	NA	NA	0.895364	rs7896660	ADK	0	intronic	1.327	5
73	10:75931839:A:T	rs2395076	10	75931839	T	A	0.3887	NA	NA	0.971572	rs7896660	ADK	0	intronic	5.883	6
73	10:75933075:C:T	rs58324700	10	75933075	T	C	0.3887	-0.0173	2.67e-06	0.971572	rs7896660	ADK	0	intronic	2.496	7
73	10:75934399:A:T	rs12415743	10	75934399	T	A	0.4115	NA	NA	0.878791	rs7896660	ADK	0	intronic	9.829	5
73	10:75934400:C:T	rs12414280	10	75934400	T	C	0.3887	0.0174	2.09e-06	0.971572	rs7896660	ADK	0	intronic	9.608	5
73	10:75934509:C:T	rs10824094	10	75934509	T	C	0.3688	0.0162	1.12e-05	0.897316	rs7896660	ADK	0	intronic	0.782	5
73	10:75937520:A:T	rs7089391	10	75937520	T	A	0.3887	NA	NA	0.971572	rs7896660	ADK	0	intronic	8.525	5
73	10:75938040:C:T	rs7093532	10	75938040	T	C	0.3887	-0.0173	2.62e-06	0.971572	rs7896660	ADK	0	intronic	13.03	3a
73	10:75942106:T:TTTTATTTATTTA	rs370735383	10	75942106	T	TTTTATTTATTTA	0.3708	-0.0165	1.06e-05	0.904566	rs7896660	ADK	0	intronic	4.685	NA
73	10:75945279:A:AT	rs142621951	10	75945279	A	AT	0.4563	NA	NA	0.770292	rs377150672	ADK	0	intronic	6.052	NA
73	10:75945279:AT:ATT	10:75945279:AT:ATT	10	75945279	ATT	AT	0.1252	NA	NA	0.770292	rs377150672	ADK	0	NA	NA	NA
73	10:75945279:AT:ATTT	10:75945279:AT:ATTT	10	75945279	ATTT	AT	0.000994	NA	NA	0.770292	rs377150672	ADK	0	NA	NA	NA
73	10:75945733:G:T	rs11599616	10	75945733	T	G	0.3688	0.0158	1.84e-05	0.897316	rs7896660	ADK	0	intronic	1.609	6
73	10:75945971:T:TTCCTTTCCCTTCCCC	rs558846003	10	75945971	TTCCTTTCCCTTCCCC	T	0.3887	NA	NA	0.971572	rs7896660	ADK	0	intronic	0.477	NA
73	10:75946564:C:T	rs11000911	10	75946564	T	C	0.3688	-0.0157	2e-05	0.897316	rs7896660	ADK	0	intronic	7.046	5
73	10:75954375:C:T	rs12569971	10	75954375	T	C	0.3897	-0.019	3.17e-07	0.975533	rs7896660	ADK	0	intronic	13.29	4
73	10:75961799:C:T	rs10824107	10	75961799	T	C	0.3897	-0.0175	1.95e-06	0.967238	rs7896660	ADK	0	intronic	12.56	7
73	10:75962415:A:G	rs2131955	10	75962415	A	G	0.3698	0.0161	1.27e-05	0.892445	rs7896660	ADK	0	intronic	5.598	3a
73	10:75964734:G:T	rs10824108	10	75964734	T	G	0.3887	0.0176	1.63e-06	0.971472	rs7896660	ADK	0	intronic	1.855	7
73	10:75965672:A:C	rs12359146	10	75965672	A	C	0.3897	-0.0189	3.64e-07	0.975533	rs7896660	ADK	0	intronic	1.018	7
73	10:75967244:C:G	rs12356967	10	75967244	C	G	0.3698	0.016	1.47e-05	0.892445	rs7896660	ADK	0	intronic	13.69	5
73	10:75968201:C:T	rs11000920	10	75968201	T	C	0.3897	-0.0174	2.07e-06	0.967238	rs7896660	ADK	0	intronic	14.7	2b
73	10:75968786:C:T	rs11000921	10	75968786	T	C	0.3698	0.016	1.45e-05	0.892445	rs7896660	ADK	0	intronic	2.281	5
73	10:75973292:G:GAA	rs67814329	10	75973292	GAA	G	0.3698	NA	NA	0.892445	rs7896660	ADK	0	intronic	2.329	NA
73	10:75973294:A:G	rs72816396	10	75973294	A	G	0.3718	-0.0176	6.2e-06	0.892354	rs7896660	ADK	0	intronic	5.79	5
73	10:75975952:G:T	rs11599320	10	75975952	T	G	0.3688	-0.0162	1.19e-05	0.896883	rs7896660	ADK	0	intronic	9.96	5
73	10:75978644:A:T	rs140417672	10	75978644	A	T	0.3917	NA	NA	0.958824	rs7896660	ADK	0	intronic	0.768	6
73	10:75978812:A:G	rs199795773	10	75978812	A	G	0.3887	-0.018	1.26e-06	0.971472	rs7896660	ADK	0	intronic	1.24	6
73	10:75978943:A:G	rs187333189	10	75978943	A	G	0.4443	0.0137	0.0005526	0.661181	rs7896660	ADK	0	intronic	0.651	7
73	10:75985845:A:G	rs10762588	10	75985845	A	G	0.3917	0.017	3.7e-06	0.959105	rs7896660	ADK	0	intronic	0.885	3a
73	10:75986157:C:T	rs34868542	10	75986157	T	C	0.3976	0.0202	7.77e-08	0.983541	rs7896660	ADK	0	intronic	0.142	7
73	10:75987352:A:G	rs11000932	10	75987352	A	G	0.3718	-0.0159	1.69e-05	0.88458	rs7896660	ADK	0	intronic	6.812	6
73	10:75989583:C:G	rs12770150	10	75989583	C	G	0.3718	-0.0156	2.26e-05	0.88458	rs7896660	ADK	0	intronic	1.34	7
73	10:75989804:C:CT	rs35088225	10	75989804	CT	C	0.3698	NA	NA	0.819008	rs7896660	ADK	0	intronic	7.488	NA
73	10:75989912:C:T	rs4564273	10	75989912	T	C	0.3917	0.0171	3.47e-06	0.959105	rs7896660	ADK	0	intronic	12.42	7
73	10:75990442:C:CT	rs35111858	10	75990442	CT	C	0.4165	NA	NA	0.779035	rs7896660	ADK	0	intronic	0.588	NA
73	10:75991641:A:C	rs1908335	10	75991641	A	C	0.3718	0.0156	2.27e-05	0.88458	rs7896660	ADK	0	intronic	0.622	NA
73	10:75993245:A:C	rs12355188	10	75993245	A	C	0.3718	0.0153	2.67e-05	0.88458	rs7896660	ADK	0	intronic	4.434	5
73	10:75997002:C:T	rs10824123	10	75997002	T	C	0.3718	0.0156	2.24e-05	0.88458	rs7896660	ADK	0	intronic	6.676	5
73	10:76003073:C:T	rs6480727	10	76003073	T	C	0.3917	0.0171	3.4e-06	0.959105	rs7896660	ADK	0	intronic	0.383	5
73	10:76005352:GT:GTT	rs549678662	10	76005352	GT	GTT	0.4443	NA	NA	0.66505	rs7896660	ADK	0	intronic	NA	NA
73	10:76005352:G:GT	rs550109326	10	76005352	G	GT	0.1302	NA	NA	0.66505	rs7896660	ADK	0	intronic	0.401	NA
73	10:76007455:A:T	rs7895133	10	76007455	A	T	0.3907	NA	NA	0.971316	rs7896660	ADK	0	intronic	1.095	5
73	10:76015316:C:G	rs12360119	10	76015316	G	C	0.3897	NA	NA	0.967238	rs7896660	ADK	0	intronic	0.073	4
73	10:76019214:C:CT	rs66533506	10	76019214	CT	C	0.3757	NA	NA	0.834226	rs7896660	ADK	0	intronic	0.562	NA
73	10:76021624:C:T	rs10824134	10	76021624	T	C	0.3658	-0.0162	1.89e-05	0.848302	rs7896660	ADK	0	intronic	4.273	7
73	10:76025038:A:G	rs4341485	10	76025038	A	G	0.3638	-0.0162	1.97e-05	0.841941	rs7896660	ADK	0	intronic	2.029	7
73	10:76033154:C:T	rs10824137	10	76033154	T	C	0.3658	-0.0161	2.12e-05	0.848302	rs7896660	ADK	0	intronic	3.119	7
73	10:76035202:C:G	rs7477710	10	76035202	C	G	0.3658	0.016	2.34e-05	0.848302	rs7896660	ADK	0	intronic	0.347	5
73	10:76046811:C:G	rs11000959	10	76046811	C	G	0.3658	-0.016	2.34e-05	0.848302	rs7896660	ADK	0	intronic	0.256	7
73	10:76048107:G:T	rs11000960	10	76048107	T	G	0.3658	-0.016	2.24e-05	0.848302	rs7896660	ADK	0	intronic	1.862	6
73	10:76050007:G:T	rs10824142	10	76050007	T	G	0.3658	-0.0159	2.51e-05	0.848302	rs7896660	ADK	0	intronic	11.49	3a
73	10:76053777:G:T	rs11000965	10	76053777	T	G	0.3658	0.0159	2.51e-05	0.848302	rs7896660	ADK	0	intronic	1.152	4
73	10:76056087:A:C	rs12357370	10	76056087	A	C	0.3658	-0.0158	3.1e-05	0.848302	rs7896660	ADK	0	intronic	7.715	6
73	10:76056456:A:G	rs35689397	10	76056456	A	G	0.3658	0.016	2.4e-05	0.848302	rs7896660	ADK	0	intronic	1.434	6
73	10:76059068:A:G	rs12356357	10	76059068	A	G	0.4423	-0.0222	8.1e-09	0.761192	rs377150672	ADK	0	intronic	2.693	7
73	10:76059382:C:CAT	rs140836613	10	76059382	CAT	C	0.3658	0.0168	1.18e-05	0.848302	rs7896660	ADK	0	intronic	1.701	NA
73	10:76060116:C:CCTTT	rs199964770	10	76060116	CCTTT	C	0.3718	NA	NA	0.807182	rs7896660	ADK	0	intronic	0.404	NA
73	10:76060116:C:T	rs138229018	10	76060116	T	C	0.001988	NA	NA	0.807182	rs7896660	ADK	0	NA	0.817	6
73	10:76060962:A:G	rs56015006	10	76060962	A	G	0.4423	0.0227	4.16e-09	0.761192	rs377150672	ADK	0	intronic	0.811	6
73	10:76062854:T:TG	rs35070470	10	76062854	TG	T	0.3658	NA	NA	0.848302	rs7896660	ADK	0	intronic	1.622	NA
73	10:76068817:A:G	rs11000980	10	76068817	A	G	0.4423	-0.0219	1.29e-08	0.753074	rs377150672	ADK	0	intronic	0.17	7
73	10:76069423:G:T	rs1904062	10	76069423	T	G	0.3668	0.0159	2.65e-05	0.843905	rs7896660	ADK	0	intronic	2.084	7
73	10:76072635:G:T	rs11000986	10	76072635	T	G	0.3668	0.016	2.26e-05	0.843905	rs7896660	ADK	0	intronic	3.07	7
73	10:76077286:C:T	rs10824147	10	76077286	T	C	0.3668	0.016	2.3e-05	0.843905	rs7896660	ADK	0	intronic	9.106	7
73	10:76078769:T:TA	rs34320598	10	76078769	T	TA	0.3668	-0.0165	1.71e-05	0.843905	rs7896660	ADK	0	intronic	3.246	NA
73	10:76078936:A:T	rs11597563	10	76078936	A	T	0.3668	0.016	2.42e-05	0.843905	rs7896660	ADK	0	intronic	3.177	6
73	10:76079256:C:T	rs35503260	10	76079256	T	C	0.3668	0.0161	2.14e-05	0.843905	rs7896660	ADK	0	intronic	3.898	5
73	10:76083550:G:T	rs12354678	10	76083550	T	G	0.3668	-0.0159	2.55e-05	0.843905	rs7896660	ADK	0	intronic	3.034	7
73	10:76089123:A:G	rs7899920	10	76089123	A	G	0.3668	0.016	2.38e-05	0.843905	rs7896660	ADK	0	intronic	1.685	7
73	10:76089873:C:T	rs12359775	10	76089873	T	C	0.3668	0.016	2.29e-05	0.843905	rs7896660	ADK	0	intronic	1.917	4
73	10:76092691:A:G	rs11000999	10	76092691	A	G	0.3668	-0.0159	2.59e-05	0.843905	rs7896660	ADK	0	intronic	1.001	6
73	10:76096326:A:T	rs11598232	10	76096326	A	T	0.3668	-0.0159	2.63e-05	0.843905	rs7896660	ADK	0	intronic	0.457	7
73	10:76096919:A:G	rs10824152	10	76096919	A	G	0.3668	0.0158	2.96e-05	0.843905	rs7896660	ADK	0	intronic	5.14	7
73	10:76098920:C:T	rs10762599	10	76098920	T	C	0.3668	-0.0157	3.18e-05	0.843905	rs7896660	ADK	0	intronic	1.864	7
73	10:76099557:A:G	rs7098200	10	76099557	A	G	0.3688	0.0159	2.55e-05	0.851	rs7896660	ADK	0	intronic	13.56	7
73	10:76101983:A:G	rs12415957	10	76101983	A	G	0.3668	-0.0158	2.89e-05	0.843905	rs7896660	ADK	0	intronic	7.183	6
73	10:76107614:C:T	rs61866073	10	76107614	T	C	0.3688	0.0159	2.8e-05	0.851	rs7896660	ADK	0	intronic	2.147	6
73	10:76110953:C:G	rs11516630	10	76110953	C	G	0.3668	-0.0156	2.9e-05	0.843905	rs7896660	ADK	0	intronic	1.401	7
73	10:76118540:A:C	rs10509347	10	76118540	A	C	0.3668	0.0158	2.91e-05	0.843905	rs7896660	ADK	0	intronic	1.485	7
73	10:76136535:C:CT	rs35675013	10	76136535	CT	C	0.3708	NA	NA	0.63855	rs7896660	ADK	0	intronic	0.819	NA
73	10:76137823:A:T	rs11001019	10	76137823	T	A	0.3678	NA	NA	0.839526	rs7896660	ADK	0	intronic	0.261	6
73	10:76139868:C:G	rs11001022	10	76139868	C	G	0.3678	-0.0159	2.58e-05	0.840185	rs7896660	ADK	0	intronic	0.963	6
73	10:76140251:C:T	rs61863363	10	76140251	T	C	0.3688	0.016	2.38e-05	0.835166	rs7896660	ADK	0	intronic	3.257	6
73	10:76146245:C:T	rs12784355	10	76146245	T	C	0.3648	-0.0157	2.76e-05	0.837532	rs7896660	ADK	0	intronic	10.11	7
73	10:76148585:C:CTG	rs35927711	10	76148585	CTG	C	0.3678	NA	NA	0.847133	rs7896660	ADK	0	intronic	2.665	NA
73	10:76152508:A:ATATATAT	rs67331215	10	76152508	ATATATAT	A	0.3678	NA	NA	0.847133	rs7896660	ADK	0	intronic	4.103	NA
73	10:76166432:T:TTTTTTA	rs142634856	10	76166432	T	TTTTTTA	0.3509	-0.0177	4.8e-06	0.710884	rs7896660	ADK	0	intronic	1.298	NA
73	10:76180335:C:T	rs11001034	10	76180335	T	C	0.3827	-0.0159	2.76e-05	0.812031	rs7896660	ADK	0	intronic	4.985	6
73	10:76198163:T:TA	rs140590393	10	76198163	T	TA	0.4324	-0.0224	2.13e-08	0.73338	rs377150672	ADK	0	intronic	0.743	NA
73	10:76295789:A:G	rs7924176	10	76295789	A	G	0.4503	-0.0211	7.41e-08	0.699594	rs377150672	ADK	0	intronic	5.087	7
73	10:76309830:C:CT	rs60206457	10	76309830	CT	C	0.3777	NA	NA	0.762396	rs7896660	ADK	0	intronic	1.362	NA
73	10:76358087:T:TA	rs138458666	10	76358087	T	TA	0.4433	NA	NA	0.707902	rs377150672	ADK	0	intronic	10.69	NA
74	10:80273287:C:T	rs1368764	10	80273287	T	C	0.3857	0.0195	1e-06	0.864629	rs7894549	LINC00856	0	ncRNA_intronic	2.261	2b
74	10:80273552:A:G	rs10740480	10	80273552	A	G	0.3787	0.0189	2.41e-06	0.846343	rs7894549	LINC00856	0	ncRNA_intronic	4.516	5
74	10:80274353:G:T	rs717018	10	80274353	T	G	0.3956	-0.0193	7.2e-07	0.934615	rs7894549	LINC00856	0	ncRNA_intronic	1.349	NA
74	10:80277252:G:T	rs919891	10	80277252	T	G	0.4016	0.0172	9.16e-06	0.909798	rs7894549	LINC00856	0	ncRNA_intronic	0.105	6
74	10:80278086:C:G	rs2570537	10	80278086	C	G	0.4016	NA	NA	0.934496	rs7894549	LINC00856	0	ncRNA_intronic	16.59	7
74	10:80278582:C:T	rs2670188	10	80278582	T	C	0.4503	-0.0138	0.0002142	0.784599	rs7894549	LINC00856	0	ncRNA_intronic	0.175	7
74	10:80280474:A:G	rs919892	10	80280474	A	G	0.3986	0.0203	1.28e-07	0.921993	rs7894549	LINC00856	0	ncRNA_intronic	10.52	5
74	10:80280541:C:T	rs1811384	10	80280541	T	C	0.4016	-0.0204	1.02e-07	0.934496	rs7894549	LINC00856	0	ncRNA_intronic	1.127	4
74	10:80281736:A:G	rs2019080	10	80281736	A	G	0.4513	-0.0141	0.0001507	0.781361	rs7894549	LINC00856	0	ncRNA_intronic	5.84	NA
74	10:80284359:C:T	rs2578112	10	80284359	T	C	0.4016	-0.0195	2.48e-07	0.934496	rs7894549	LINC00856	0	ncRNA_intronic	10.74	4
74	10:80286002:C:T	rs2578113	10	80286002	T	C	0.4016	-0.0195	2.6e-07	0.934496	rs7894549	LINC00856	0	ncRNA_intronic	4.442	5
74	10:80286674:A:C	rs2177835	10	80286674	A	C	0.3976	-0.0181	2.25e-06	0.942747	rs7894549	LINC00856	0	ncRNA_intronic	1.755	NA
74	10:80287253:C:T	rs2578114	10	80287253	T	C	0.4473	-0.0132	0.0003375	0.771634	rs7894549	LINC00856	0	ncRNA_intronic	0.175	5
74	10:80287447:A:G	rs2574695	10	80287447	A	G	0.4016	-0.0171	8.07e-06	0.934496	rs7894549	LINC00856	0	ncRNA_intronic	4.63	NA
74	10:80287661:C:T	rs2578115	10	80287661	T	C	0.4016	-0.0195	2.8e-07	0.934496	rs7894549	LINC00856	0	ncRNA_intronic	0.981	7
74	10:80289077:C:G	10:80289077:C:G	10	80289077	C	G	0.4046	NA	NA	0.922725	rs7894549	LINC00856	0	ncRNA_intronic	6.594	3a
74	10:80290630:C:CT	rs11426687	10	80290630	CT	C	0.4016	-0.0183	1.91e-06	0.934496	rs7894549	LINC00856	0	ncRNA_intronic	1.52	NA
74	10:80291243:C:T	rs7083544	10	80291243	T	C	0.4016	-0.0178	3.35e-06	0.934496	rs7894549	LINC00856	0	ncRNA_intronic	0.015	6
74	10:80292023:C:T	rs2570539	10	80292023	T	C	0.4016	-0.0177	3.96e-06	0.934496	rs7894549	LINC00856	0	ncRNA_intronic	3.46	7
74	10:80292107:A:G	rs2570540	10	80292107	A	G	0.4016	0.0171	7.76e-06	0.934496	rs7894549	LINC00856	0	ncRNA_intronic	2.596	7
74	10:80292952:C:T	rs2570541	10	80292952	T	C	0.4483	-0.0131	0.0003673	0.776557	rs7894549	LINC00856	0	ncRNA_intronic	3.961	5
74	10:80292996:A:G	rs7916494	10	80292996	A	G	0.4016	-0.0177	3.93e-06	0.934496	rs7894549	LINC00856	0	ncRNA_intronic	1.64	5
74	10:80293053:G:T	rs7901646	10	80293053	T	G	0.4016	0.0172	6.89e-06	0.934496	rs7894549	LINC00856	0	ncRNA_intronic	7.46	5
74	10:80294275:C:T	rs1347520	10	80294275	T	C	0.4473	-0.0112	0.002184	0.771634	rs7894549	LINC00856	0	ncRNA_intronic	3.393	NA
74	10:80295059:C:T	rs1917845	10	80295059	T	C	0.4483	-0.0137	0.0001971	0.791115	rs7894549	LINC00856	0	ncRNA_intronic	1.283	7
74	10:80295476:C:G	rs2570544	10	80295476	C	G	0.4463	NA	NA	0.783111	rs7894549	LINC00856	0	ncRNA_intronic	1.263	3a
74	10:80296708:C:T	rs881009	10	80296708	T	C	0.4006	-0.0173	3.89e-06	0.946643	rs7894549	LINC00856	0	ncRNA_intronic	0.1	5
74	10:80296727:C:T	rs881008	10	80296727	T	C	0.3966	0.018	2.67e-06	0.954951	rs7894549	LINC00856	0	ncRNA_intronic	0.386	5
74	10:80297552:C:T	rs2593151	10	80297552	T	C	0.4006	0.0176	4.26e-06	0.946643	rs7894549	LINC00856	0	ncRNA_intronic	0.818	7
74	10:80299234:C:G	rs11592291	10	80299234	C	G	0.3986	-0.0184	1.56e-06	0.963153	rs7894549	LINC00856	0	ncRNA_intronic	1.25	3a
74	10:80299511:A:G	rs1880688	10	80299511	A	G	0.4483	-0.0141	0.0001183	0.797583	rs7894549	LINC00856	0	ncRNA_intronic	3.226	4
74	10:80299556:G:T	rs7080957	10	80299556	T	G	0.3966	-0.0185	1.42e-06	0.971225	rs7894549	LINC00856	0	ncRNA_intronic	6.139	4
74	10:80301056:A:G	rs732187	10	80301056	A	G	0.3966	0.0186	1.25e-06	0.971225	rs7894549	LINC00856	0	ncRNA_intronic	0.644	NA
74	10:80301744:C:T	rs1433793	10	80301744	T	C	0.3956	0.018	2.62e-06	0.967222	rs7894549	LINC00856	0	ncRNA_intronic	2.164	5
74	10:80302281:A:C	rs2177836	10	80302281	A	C	0.4453	0.0133	0.0002864	0.792775	rs7894549	LINC00856	0	ncRNA_intronic	10.44	5
74	10:80302374:C:T	rs2593152	10	80302374	T	C	0.4443	-0.0126	0.0005854	0.788789	rs7894549	LINC00856	0	ncRNA_intronic	0.487	5
74	10:80302612:A:G	rs2217726	10	80302612	A	G	0.3976	0.0183	1.87e-06	0.975418	rs7894549	LINC00856	0	ncRNA_intronic	1.199	3a
74	10:80302660:A:C	rs1368767	10	80302660	A	C	0.3976	0.0183	1.87e-06	0.975418	rs7894549	LINC00856	0	ncRNA_intronic	0.88	5
74	10:80304782:A:T	rs4272744	10	80304782	A	T	0.3956	0.018	3.56e-06	0.967222	rs7894549	LINC00856	0	ncRNA_intronic	2.42	5
74	10:80305013:A:G	rs7914828	10	80305013	A	G	0.3996	0.0184	1.16e-06	0.983559	rs7894549	LINC00856	0	ncRNA_intronic	2.862	7
74	10:80305560:A:G	rs11002598	10	80305560	A	G	0.4006	-0.0203	6.06e-08	0.987686	rs7894549	LINC00856	0	ncRNA_intronic	0.401	5
74	10:80305630:C:CT	rs5786349	10	80305630	CT	C	0.3877	NA	NA	0.654571	rs7894549	LINC00856	0	ncRNA_intronic	7.51	NA
74	10:80306807:C:T	rs10762790	10	80306807	T	C	0.3996	0.0185	1.06e-06	0.983559	rs7894549	LINC00856	0	ncRNA_intronic	1.041	4
74	10:80307309:A:AGGGG	rs531164867	10	80307309	A	AGGGG	0.3976	-0.0183	1.95e-06	0.975266	rs7894549	LINC00856	0	ncRNA_intronic	17.99	NA
74	10:80307311:A:C	rs61851161	10	80307311	A	C	0.3976	0.0183	1.94e-06	0.975266	rs7894549	LINC00856	0	ncRNA_intronic	17.64	5
74	10:80308378:A:AAGAG	rs66927374	10	80308378	A	AAGAG	0.4026	NA	NA	0.971637	rs7894549	LINC00856	0	ncRNA_intronic	1.086	NA
74	10:80308680:A:G	rs2692727	10	80308680	A	G	0.4473	-0.0137	0.0001903	0.800867	rs7894549	LINC00856	0	ncRNA_intronic	0.58	NA
74	10:80308802:G:T	rs10762791	10	80308802	T	G	0.3996	-0.0184	1.3e-06	0.983559	rs7894549	LINC00856	0	ncRNA_intronic	4.727	3a
74	10:80309250:A:T	rs7894549	10	80309250	A	T	0.3976	0.0211	1.91e-08	1	rs7894549	LINC00856	0	ncRNA_intronic	0.57	4
74	10:80309266:A:G	rs7909499	10	80309266	A	G	0.3966	0.0188	7.58e-07	0.995851	rs7894549	LINC00856	0	ncRNA_intronic	0.588	3a
74	10:80317284:G:T	rs1433792	10	80317284	T	G	0.4513	-0.0139	0.0001529	0.759604	rs7894549	LINC00856	0	ncRNA_intronic	3.072	NA
74	10:80520313:C:T	rs11596052	10	80520313	T	C	0.2038	0.0285	8.28e-10	0.895656	rs57167368	AC074323.1	9858	intergenic	8.324	3a
74	10:80521351:A:G	rs57167368	10	80521351	A	G	0.1909	-0.031	1.22e-10	1	rs57167368	AC074323.1	10896	intergenic	15	5
74	10:80523979:A:T	rs61852765	10	80523979	A	T	0.2117	0.0248	2.59e-08	1	rs61852765	AC074323.1	13524	intergenic	0.739	4
74	10:80525514:A:G	rs10824637	10	80525514	A	G	0.2137	0.0244	4.37e-08	0.974404	rs61852765	AC074323.1	15059	intergenic	2.375	5
74	10:80529202:C:T	rs946517	10	80529202	T	C	0.1819	0.0287	4.57e-10	0.805015	rs149979867	AC074323.1	18747	intergenic	2.374	NA
74	10:80530434:C:T	rs11002665	10	80530434	T	C	0.1819	-0.029	2.91e-10	0.805015	rs149979867	AC074323.1	19979	intergenic	2.158	4
74	10:80530855:CTGTT:CTGTTTGTT	rs556573574	10	80530855	CTGTTTGTT	CTGTT	0.4513	NA	NA	0.650358	rs149979867	AC074323.1	20400	NA	NA	NA
74	10:80530855:C:CTGTTTGTTTGTTTGTT	10:80530855:C:CTGTTTGTTTGTTTGTT	10	80530855	CTGTTTGTTTGTTTGTT	C	0.002982	NA	NA	0.650358	rs149979867	AC074323.1	20400	NA	1.83	NA
74	10:80530855:C:CTGTTTGTTTGTT	10:80530855:C:CTGTTTGTTTGTT	10	80530855	CTGTTTGTTTGTT	C	0.006958	NA	NA	0.650358	rs149979867	AC074323.1	20400	NA	2.017	NA
74	10:80530855:C:CTGTTTGTT	10:80530855:C:CTGTTTGTT	10	80530855	CTGTTTGTT	C	0.1561	NA	NA	0.650358	rs149979867	AC074323.1	20400	NA	2.219	NA
74	10:80530855:C:CTGTT	rs539789731	10	80530855	C	CTGTT	0.03976	NA	NA	0.650358	rs149979867	AC074323.1	20400	intergenic	1.658	NA
74	10:80531286:A:G	rs11593003	10	80531286	A	G	0.1819	0.029	2.89e-10	0.805015	rs149979867	AC074323.1	20831	intergenic	1.096	5
74	10:80531838:C:T	rs72812060	10	80531838	T	C	0.1819	0.029	2.66e-10	0.805015	rs149979867	AC074323.1	21383	intergenic	13.16	5
74	10:80533345:A:G	rs10824638	10	80533345	A	G	0.1819	-0.0292	1.47e-10	0.805015	rs149979867	AC074323.1	22890	intergenic	8.299	5
74	10:80533510:A:G	rs10762801	10	80533510	A	G	0.2724	0.0171	2.06e-05	0.658382	rs61852765	AC074323.1	23055	intergenic	3.044	6
74	10:80533917:A:G	rs11002667	10	80533917	A	G	0.1819	-0.029	2.99e-10	0.805015	rs149979867	AC074323.1	23462	intergenic	1.922	5
74	10:80535264:C:T	rs10762802	10	80535264	T	C	0.1819	-0.0291	1.67e-10	0.805015	rs149979867	AC074323.1	24809	intergenic	8.135	4
74	10:80535287:A:G	rs7910759	10	80535287	A	G	0.2714	0.0171	1.96e-05	0.662196	rs61852765	AC074323.1	24832	intergenic	2.138	2b
74	10:80536293:A:G	rs10762803	10	80536293	A	G	0.1899	-0.0289	1.92e-10	0.858721	rs149979867	AC074323.1	25838	intergenic	0.147	5
74	10:80536867:A:G	rs10824639	10	80536867	A	G	0.1899	-0.0288	1.47e-10	0.858721	rs149979867	AC074323.1	26412	intergenic	0.17	6
74	10:80538386:C:T	rs6480906	10	80538386	T	C	0.2346	0.0215	1.46e-07	0.788834	rs61852765	AC074323.1	27931	intergenic	1.088	5
74	10:80538425:C:T	rs7924295	10	80538425	T	C	0.2346	-0.0217	1.22e-07	0.788834	rs61852765	AC074323.1	27970	intergenic	0.455	5
74	10:80538860:C:T	rs7904670	10	80538860	T	C	0.2276	-0.0228	4.29e-08	0.799275	rs61852765	AC074323.1	28405	intergenic	6.884	4
74	10:80539370:C:T	rs11599103	10	80539370	T	C	0.1879	-0.029	1.15e-10	0.897714	rs149979867	AC074323.1	28915	intergenic	0.527	4
74	10:80540958:A:G	rs11002668	10	80540958	A	G	0.1879	-0.0287	1.9e-10	0.897714	rs149979867	AC074323.1	30503	intergenic	5.854	5
74	10:80541838:C:T	rs11591678	10	80541838	T	C	0.1869	-0.0288	1.67e-10	0.90423	rs149979867	AC074323.1	31383	intergenic	6.207	5
74	10:80542803:A:C	rs7919177	10	80542803	A	C	0.2217	-0.026	1.54e-09	0.779492	rs149979867	AC074323.1	32348	intergenic	0.174	7
74	10:80546586:A:G	rs149979867	10	80546586	A	G	0.1849	-0.0334	7.27e-13	1	rs149979867	AC074323.1	36131	intergenic	0.515	7
74	10:80547622:T:TTG	rs142027770	10	80547622	T	TTG	0.1849	NA	NA	1	rs149979867	AC074323.1	37167	intergenic	14.21	NA
74	10:80548134:C:CT	rs143547038	10	80548134	CT	C	0.1849	-0.0334	7.45e-13	1	rs149979867	AC074323.1	37679	intergenic	0.191	NA
74	10:80551916:C:T	rs11591951	10	80551916	T	C	0.1829	-0.0323	4.42e-12	0.905189	rs149979867	AC074323.1	41461	intergenic	2.265	3a
74	10:80552153:C:T	rs11002673	10	80552153	T	C	0.1829	-0.0324	3.87e-12	0.905189	rs149979867	AC074323.1	41698	intergenic	5.017	5
74	10:80552247:A:G	rs11002674	10	80552247	A	G	0.1829	0.0322	4.79e-12	0.905189	rs149979867	AC074323.1	41792	intergenic	0.15	5
74	10:80552507:C:G	rs11002676	10	80552507	C	G	0.2237	-0.0241	2.04e-08	0.683042	rs149979867	AC074323.1	42052	intergenic	6.804	5
74	10:80554850:A:C	rs11002679	10	80554850	A	C	0.2237	0.0241	2.07e-08	0.683042	rs149979867	AC074323.1	44395	intergenic	2.791	5
74	10:80554852:A:C	rs11002680	10	80554852	A	C	0.2237	0.0241	2.07e-08	0.683042	rs149979867	AC074323.1	44397	intergenic	1.833	5
74	10:80555966:A:G	rs10762808	10	80555966	A	G	0.1829	-0.0322	4.88e-12	0.905189	rs149979867	AC074323.1	45511	intergenic	2.876	7
74	10:80557591:C:CAGAT	rs138794402	10	80557591	C	CAGAT	0.1829	NA	NA	0.905189	rs149979867	AC074323.1	47136	intergenic	2.621	NA
74	10:80559659:C:T	rs10824644	10	80559659	T	C	0.1829	-0.032	1.05e-11	0.905189	rs149979867	AC074323.1	49204	intergenic	0.363	4
74	10:80560968:C:T	rs11002681	10	80560968	T	C	0.161	-0.025	1.05e-07	0.758799	rs11812282	AC074323.1	50513	intergenic	0.445	4
74	10:80562324:C:T	rs10458664	10	80562324	T	C	0.1551	-0.0314	1.89e-10	0.800689	rs11812282	AC074323.1	51869	intergenic	0.094	5
74	10:80563519:A:G	rs11595532	10	80563519	A	G	0.1581	-0.0306	4.68e-10	0.780042	rs11812282	AC074323.1	53064	intergenic	0.142	7
74	10:80564274:C:T	rs1997360	10	80564274	T	C	0.2087	-0.0255	4.55e-08	0.635459	rs11812282	AC074323.1	53819	intergenic	0.407	5
74	10:80564332:C:G	rs1997361	10	80564332	C	G	0.17	-0.0307	4.05e-10	0.851837	rs11812282	AC074323.1	53877	intergenic	10.91	5
74	10:80565497:C:T	rs72812086	10	80565497	T	C	0.172	0.0305	4.93e-10	0.838478	rs11812282	AC074323.1	55042	intergenic	10.26	5
74	10:80569346:C:G	rs16936438	10	80569346	C	G	0.1879	-0.0302	1.74e-10	0.993352	rs11812282	AC074323.1	58891	intergenic	0.071	7
74	10:80573098:A:ACACTG	rs61695522	10	80573098	A	ACACTG	0.1879	0.0306	1.36e-10	0.993352	rs11812282	AC074323.1	62643	intergenic	0.063	NA
74	10:80574571:G:T	rs1366056	10	80574571	T	G	0.1918	0.0302	2.23e-10	0.967667	rs11812282	AC074323.1	64116	intergenic	0.033	6
74	10:80576509:A:G	rs72812093	10	80576509	A	G	0.05666	-0.0491	5.66e-10	1	rs72812093	AC074323.1	66054	intergenic	0.042	7
74	10:80579520:G:T	rs11002691	10	80579520	T	G	0.1869	0.0313	6e-11	1	rs11812282	AC074323.1	69065	intergenic	6.993	6
74	10:80579789:G:GA	rs55868276	10	80579789	G	GA	0.2137	NA	NA	0.790795	rs11812282	AC074323.1	69334	intergenic	0.181	NA
74	10:80581272:C:T	rs11812282	10	80581272	T	C	0.1869	-0.0314	5.13e-11	1	rs11812282	AC074323.1	70817	intergenic	8.298	7
74	10:80581481:A:G	rs10509402	10	80581481	A	G	0.1869	-0.0313	5.59e-11	1	rs11812282	AC074323.1	71026	intergenic	6.058	7
74	10:80582805:C:T	rs10824651	10	80582805	T	C	0.1869	-0.0313	6.23e-11	1	rs11812282	AC074323.1	72350	intergenic	1.47	5
74	10:80582807:C:G	rs2195228	10	80582807	C	G	0.1938	-0.0252	2.09e-08	0.955117	rs11812282	AC074323.1	72352	intergenic	1.564	5
74	10:80585283:C:T	rs11596054	10	80585283	T	C	0.1849	0.0314	5.74e-11	0.986721	rs11812282	AC074323.1	74828	intergenic	2.868	7
74	10:80586296:C:T	rs72812100	10	80586296	T	C	0.167	-0.0327	1.11e-10	0.821169	rs11812282	AC074323.1	75841	intergenic	8.684	7
74	10:80586562:C:G	rs11002696	10	80586562	C	G	0.1769	-0.0277	5.38e-09	0.770772	rs11812282	AC074323.1	76107	intergenic	0.325	5
74	10:80587440:A:T	rs7068190	10	80587440	A	T	0.17	-0.0313	3.88e-10	0.789034	rs11812282	AC074323.1	76985	intergenic	2.506	6
74	10:80588676:C:T	rs72812102	10	80588676	T	C	0.168	-0.0317	2.81e-10	0.776331	rs11812282	AC074323.1	78221	intergenic	4.026	5
74	10:80591365:A:G	rs1992293	10	80591365	A	G	0.165	-0.0297	5.09e-09	0.712083	rs11812282	AC074323.1	80910	intergenic	2.092	5
74	10:80594110:C:T	rs75910630	10	80594110	T	C	0.165	0.0297	4.91e-09	0.712083	rs11812282	AC074323.1	83655	intergenic	10.02	7
74	10:80600774:A:G	rs146403945	10	80600774	A	G	0.04871	-0.0495	1.6e-08	0.741843	rs72812093	AC074323.1	90319	intergenic	0.049	7
74	10:80603677:A:G	rs11002703	10	80603677	A	G	0.165	-0.0301	3.39e-09	0.712083	rs11812282	AC074323.1	93222	intergenic	7.117	4
74	10:80606468:T:TG	rs77459454	10	80606468	T	TG	0.162	NA	NA	0.730874	rs11812282	AC074323.1	96013	intergenic	0.789	NA
74	10:80610121:C:G	rs11819339	10	80610121	C	G	0.165	0.0306	2.7e-09	0.712083	rs11812282	ZMIZ1-AS1	92963	intergenic	0.027	7
75	10:82379843:A:G	rs12784738	10	82379843	A	G	0.02187	0.08	2.39e-08	1	rs71483314	SH2D4B	0	intronic	2.776	6
75	10:82380763:C:T	rs12774388	10	82380763	T	C	0.03082	-0.0293	0.0009792	0.696399	rs71483314	SH2D4B	0	intronic	1.439	6
75	10:82383631:A:G	rs34486473	10	82383631	A	G	0.03082	-0.0253	0.005008	0.696399	rs71483314	SH2D4B	0	intronic	2.692	5
75	10:82388228:A:G	rs12246025	10	82388228	A	G	0.03082	0.0297	0.00282	0.696399	rs71483314	SH2D4B	0	intronic	0.272	7
75	10:82388452:C:T	rs7909061	10	82388452	T	C	0.03479	-0.0285	0.001193	0.611583	rs71483314	SH2D4B	0	intronic	6.508	6
75	10:82388747:C:T	rs7899216	10	82388747	T	C	0.0338	0.0342	0.0001881	0.630916	rs71483314	SH2D4B	0	intronic	2.366	7
75	10:82388817:C:T	rs7899326	10	82388817	T	C	0.0338	0.0271	0.002021	0.630916	rs71483314	SH2D4B	0	intronic	7.119	7
75	10:82388911:A:G	rs7918509	10	82388911	A	G	0.0338	0.0286	0.001223	0.630916	rs71483314	SH2D4B	0	intronic	3.304	7
75	10:82389088:A:G	rs35052296	10	82389088	A	G	0.0338	-0.0286	0.00122	0.630916	rs71483314	SH2D4B	0	intronic	6.447	7
75	10:82389181:C:T	rs7074908	10	82389181	T	C	0.0338	0.0286	0.00122	0.630916	rs71483314	SH2D4B	0	intronic	5.738	5
75	10:82389203:C:T	rs7085913	10	82389203	T	C	0.0338	-0.0286	0.001221	0.630916	rs71483314	SH2D4B	0	intronic	10.08	5
75	10:82389526:G:T	rs7099231	10	82389526	T	G	0.0338	0.0286	0.001224	0.630916	rs71483314	SH2D4B	0	intronic	1.94	7
75	10:82390168:C:T	rs2343558	10	82390168	T	C	0.0328	-0.0284	0.001221	0.651421	rs71483314	SH2D4B	0	intronic	1.225	5
75	10:82390989:A:G	rs34189002	10	82390989	A	G	0.0328	-0.0282	0.001296	0.651421	rs71483314	SH2D4B	0	intronic	2.443	5
75	10:82391015:G:T	rs34964315	10	82391015	T	G	0.0328	0.0284	0.001219	0.651421	rs71483314	SH2D4B	0	intronic	1.45	5
75	10:82391058:A:G	rs34560976	10	82391058	A	G	0.0328	-0.0284	0.001219	0.651421	rs71483314	SH2D4B	0	intronic	5.54	5
75	10:82394146:A:G	rs71483314	10	82394146	A	G	0.02187	0.0817	1.75e-08	1	rs71483314	SH2D4B	0	exonic	21.1	7
75	10:82396080:C:T	rs12266667	10	82396080	T	C	0.02982	0.0444	8.67e-05	0.721137	rs71483314	SH2D4B	0	intronic	0.858	6
75	10:82399045:A:C	rs147190952	10	82399045	C	A	0.01392	NA	NA	0.625953	rs71483314	SH2D4B	0	intronic	2.44	7
75	10:82400506:G:T	rs116264537	10	82400506	T	G	0.02982	0.0423	0.0001722	0.721137	rs71483314	SH2D4B	0	intronic	0.595	7
75	10:82404136:A:G	rs12257181	10	82404136	A	G	0.03082	0.0383	0.000762	0.696399	rs71483314	SH2D4B	0	UTR3	2.035	7
75	10:82405587:A:G	rs7077636	10	82405587	A	G	0.0338	-0.037	0.0006905	0.630916	rs71483314	SH2D4B	0	UTR3	0.04	7
75	10:82408638:C:T	rs12262106	10	82408638	T	C	0.0338	-0.0363	0.0009171	0.630916	rs71483314	RP11-514F8.2	914	upstream	0.144	6
75	10:82409617:A:G	rs12784122	10	82409617	A	G	0.02187	0.0794	7.26e-08	1	rs71483314	RP11-514F8.2	0	ncRNA_intronic	1.76	6
76	10:94759464:A:AT	rs11399257	10	94759464	A	AT	0.4831	0.0198	3.25e-07	0.771815	rs12771031	EXOC6	0	intronic	4.224	NA
76	10:94761925:A:G	rs2486690	10	94761925	A	G	0.4881	0.0205	5.05e-08	0.911388	rs12771031	EXOC6	0	intronic	8.989	6
76	10:94767045:A:AT	rs58873245	10	94767045	A	AT	0.4235	NA	NA	0.602207	rs12771031	EXOC6	0	intronic	0.273	NA
76	10:94767954:C:T	rs2486689	10	94767954	T	C	0.4881	0.0204	5.49e-08	0.919349	rs12771031	EXOC6	0	intronic	4.432	NA
76	10:94771089:C:G	rs2478232	10	94771089	G	C	0.4891	NA	NA	0.923343	rs12771031	EXOC6	0	intronic	0.264	7
76	10:94771515:C:T	rs4919038	10	94771515	T	C	0.4891	-0.0206	6e-08	0.923343	rs12771031	EXOC6	0	intronic	1.116	7
76	10:94775943:A:G	rs10882139	10	94775943	A	G	0.4871	0.0206	5.77e-08	0.938839	rs12771031	EXOC6	0	intronic	3.974	6
76	10:94777108:A:G	rs61863078	10	94777108	A	G	0.4831	0.0222	3.5e-09	0.979373	rs12771031	EXOC6	0	intronic	2.268	6
76	10:94782735:G:T	rs835259	10	94782735	T	G	0.4831	0.0226	1.63e-09	0.979373	rs12771031	EXOC6	0	intronic	14.99	7
76	10:94782873:G:GTTT	rs10531957	10	94782873	GTTT	G	0.4831	NA	NA	0.979373	rs12771031	EXOC6	0	intronic	14.73	NA
76	10:94787804:A:G	rs1097215	10	94787804	A	G	0.4841	-0.0224	2.27e-09	0.975283	rs12771031	EXOC6	0	intronic	1.977	6
76	10:94790035:A:G	rs835267	10	94790035	A	G	0.4831	0.0223	2.75e-09	0.979373	rs12771031	EXOC6	0	intronic	0.686	7
76	10:94791270:T:TC	rs200532200	10	94791270	T	TC	0.4801	0.0178	3.53e-06	0.638851	rs12771031	EXOC6	0	intronic	0.59	NA
76	10:94796504:A:T	rs835273	10	94796504	A	T	0.4195	0.0159	2.29e-05	0.637378	rs12771031	EXOC6	0	intronic	3.963	7
76	10:94797973:A:G	rs2478236	10	94797973	A	G	0.4404	-0.0154	4.69e-05	0.708818	rs12771031	EXOC6	0	intronic	2.531	7
76	10:94801698:C:T	rs11187256	10	94801698	T	C	0.4404	0.0155	3.94e-05	0.708818	rs12771031	EXOC6	0	intronic	3.229	6
76	10:94802684:A:T	rs4919388	10	94802684	A	T	0.4404	NA	NA	0.708818	rs12771031	EXOC6	0	intronic	5.196	6
76	10:94804733:A:G	rs2478237	10	94804733	A	G	0.4404	0.0155	3.99e-05	0.708818	rs12771031	EXOC6	0	intronic	4.148	7
76	10:94805665:A:G	rs2486681	10	94805665	A	G	0.4404	-0.0153	3.91e-05	0.708818	rs12771031	EXOC6	0	intronic	7.178	7
76	10:94807110:A:G	rs2486684	10	94807110	A	G	0.4404	-0.0156	3.06e-05	0.708818	rs12771031	EXOC6	0	intronic	1.627	6
76	10:94809609:A:G	rs835276	10	94809609	A	G	0.4414	0.0153	4.3e-05	0.705848	rs12771031	EXOC6	0	intronic	1.789	7
76	10:94810665:A:G	rs856534	10	94810665	A	G	0.4195	-0.0156	2.99e-05	0.639866	rs12771031	EXOC6	0	intronic	1.129	6
76	10:94813177:A:G	rs11187262	10	94813177	A	G	0.4433	0.0152	4.46e-05	0.709857	rs12771031	EXOC6	0	intronic	1.618	6
76	10:94814710:T:TAAAG	rs146234588	10	94814710	TAAAG	T	0.4205	NA	NA	0.648324	rs12771031	EXOC6	0	intronic	5.244	NA
76	10:94814907:A:G	rs1339821	10	94814907	A	G	0.4423	0.0153	4.01e-05	0.714953	rs12771031	EXOC6	0	intronic	0.028	NA
76	10:94815076:C:T	rs12771031	10	94815076	T	C	0.4781	-0.0228	1.23e-09	1	rs12771031	EXOC6	0	intronic	0.487	5
76	10:94819053:C:T	rs8211	10	94819053	T	C	0.4195	0.016	1.56e-05	0.639866	rs12771031	EXOC6	0	UTR3	0.165	5
76	10:94819606:A:G	rs7922067	10	94819606	A	G	0.4414	0.0153	3.99e-05	0.705848	rs12771031	RP11-348J12.2	0	ncRNA_exonic	7.553	5
76	10:94820202:C:T	rs2297918	10	94820202	T	C	0.4423	0.0152	4.53e-05	0.701874	rs12771031	RP11-348J12.2	18	upstream	10.63	NA
76	10:94820860:A:G	rs1538648	10	94820860	A	G	0.4543	-0.0215	9.38e-09	0.891447	rs12771031	CYP26C1	160	upstream	10.86	NA
76	10:94822686:C:T	rs55843714	10	94822686	T	C	0.4423	0.0148	7.4e-05	0.701874	rs12771031	CYP26C1	0	exonic	21.6	4
76	10:94823343:C:T	rs12263369	10	94823343	T	C	0.4423	0.0148	7.53e-05	0.701874	rs12771031	CYP26C1	0	intronic	3.175	4
76	10:94831523:C:G	rs68040629	10	94831523	G	C	0.4901	NA	NA	0.895936	rs12771031	CYP26A1	1708	intergenic	9.712	2b
78	10:126755203:A:C	rs12261950	10	126755203	A	C	0.1123	-0.0402	9.34e-11	1	rs12261950	CTBP2	0	intronic	1.325	4
78	10:126770495:A:G	rs77196141	10	126770495	A	G	0.03579	-0.0557	4.6e-08	1	rs77196141	CTBP2	0	intronic	0.574	5
78	10:126782331:A:G	rs1152677	10	126782331	A	G	0.1252	0.0296	1.35e-08	0.878333	rs1152686	CTBP2	0	intronic	6.417	4
78	10:126782990:A:T	rs1152678	10	126782990	A	T	0.1243	-0.027	3e-07	0.869892	rs1152686	CTBP2	0	intronic	0.123	5
78	10:126783170:A:G	rs12356887	10	126783170	A	G	0.1849	0.0432	1.01e-17	1	rs12356887	CTBP2	0	intronic	6.981	7
78	10:126784273:A:G	rs2280618	10	126784273	A	G	0.1173	-0.0297	1.62e-07	0.83207	rs1152686	CTBP2	0	intronic	0.011	NA
78	10:126784541:C:T	rs77817275	10	126784541	T	C	0.09344	-0.0324	5.44e-07	0.655641	rs1152686	CTBP2	0	intronic	0.011	2b
78	10:126784945:A:G	rs1152679	10	126784945	A	G	0.1292	0.0279	5.76e-08	0.926184	rs1152686	CTBP2	0	intronic	1.465	3a
78	10:126785827:A:G	rs1996667	10	126785827	A	G	0.09443	-0.0356	2.81e-08	0.662517	rs1152686	CTBP2	0	intronic	9.336	5
78	10:126787907:C:T	rs1152685	10	126787907	T	C	0.08946	-0.033	4.15e-08	0.764431	rs1152690	CTBP2	0	intronic	0.602	NA
78	10:126788191:A:G	rs1152686	10	126788191	A	G	0.1362	0.0306	2.96e-09	1	rs1152686	CTBP2	0	intronic	7.279	6
78	10:126794250:A:T	rs4962726	10	126794250	A	T	0.2346	-0.0253	3.34e-08	0.604431	rs12356887	CTBP2	0	intronic	0.24	6
78	10:126796015:C:CG	rs61288059	10	126796015	C	CG	0.05964	NA	NA	0.752546	rs75132258	CTBP2	0	intronic	0.586	NA
78	10:126796382:C:T	rs1152690	10	126796382	T	C	0.08847	0.0321	2.75e-08	1	rs1152690	CTBP2	0	intronic	0.057	NA
78	10:126796668:A:G	rs1152692	10	126796668	A	G	0.1332	0.0301	3.44e-09	0.830253	rs1152686	CTBP2	0	intronic	0.247	5
78	10:126797519:C:T	rs769277	10	126797519	T	C	0.1322	0.0284	1.48e-08	0.822369	rs1152686	CTBP2	0	intronic	0.612	NA
78	10:126798636:C:T	rs74163336	10	126798636	T	C	0.05964	-0.0342	1.44e-06	0.752546	rs75132258	CTBP2	0	intronic	1.524	5
78	10:126798689:A:C	rs57151285	10	126798689	A	C	0.05964	-0.0342	1.45e-06	0.752546	rs75132258	CTBP2	0	intronic	5.094	5
78	10:126798920:C:T	rs11814706	10	126798920	T	C	0.05964	-0.0348	2.78e-07	0.752546	rs75132258	CTBP2	0	intronic	2.041	5
78	10:126799041:C:G	rs59536048	10	126799041	C	G	0.05964	-0.0346	3.09e-07	0.752546	rs75132258	CTBP2	0	intronic	1.366	7
78	10:126799669:A:G	rs74163338	10	126799669	A	G	0.05964	-0.0342	1.47e-06	0.752546	rs75132258	CTBP2	0	intronic	9.991	4
78	10:126799704:A:ATT	rs376805798	10	126799704	A	ATT	0.05964	NA	NA	0.752546	rs75132258	CTBP2	0	intronic	3.879	NA
78	10:126801754:C:T	rs56820580	10	126801754	T	C	0.06064	-0.0327	3.4e-06	0.738625	rs75132258	CTBP2	0	intronic	6.498	5
78	10:126802277:C:T	rs7920600	10	126802277	T	C	0.06064	-0.0331	7.65e-07	0.738625	rs75132258	CTBP2	0	intronic	3.765	6
78	10:126802320:C:T	rs7899408	10	126802320	T	C	0.06064	0.0324	4.17e-06	0.738625	rs75132258	CTBP2	0	intronic	0.332	7
78	10:126802394:A:G	rs7908461	10	126802394	A	G	0.05666	-0.0346	4.06e-07	0.797141	rs75132258	CTBP2	0	intronic	2.028	5
78	10:126802447:A:G	rs7908482	10	126802447	A	G	0.05666	-0.0355	1.67e-07	0.797141	rs75132258	CTBP2	0	intronic	2.278	5
78	10:126802969:A:G	rs7899422	10	126802969	A	G	0.06064	0.0347	2.29e-07	0.771663	rs75132258	CTBP2	0	intronic	3.516	4
78	10:126803078:A:G	rs7899696	10	126803078	A	G	0.05765	0.0371	1.62e-08	0.816489	rs75132258	CTBP2	0	intronic	0.288	5
78	10:126803432:A:G	rs7912889	10	126803432	A	G	0.05765	-0.0373	2.9e-08	0.816489	rs75132258	CTBP2	0	intronic	1.308	3a
78	10:126803600:A:C	rs61478532	10	126803600	A	C	0.05666	-0.0364	5.86e-08	0.832445	rs75132258	CTBP2	0	intronic	3.495	4
78	10:126803851:C:T	rs58748869	10	126803851	T	C	0.05765	0.0357	2.81e-07	0.816489	rs75132258	CTBP2	0	intronic	4.17	4
78	10:126804333:C:T	rs57137921	10	126804333	T	C	0.05865	0.0382	5.21e-08	0.801057	rs75132258	CTBP2	0	intronic	0.447	4
78	10:126804383:A:G	rs58308339	10	126804383	A	G	0.05865	0.0383	3.75e-08	0.801057	rs75132258	CTBP2	0	intronic	5.266	5
78	10:126804396:G:GA	rs141399006	10	126804396	G	GA	0.05765	NA	NA	0.816489	rs75132258	CTBP2	0	intronic	0.137	NA
78	10:126804565:C:T	rs74163339	10	126804565	T	C	0.05765	0.0373	1.1e-07	0.816489	rs75132258	CTBP2	0	intronic	0.733	6
78	10:126805435:A:G	rs74163340	10	126805435	A	G	0.05765	-0.0385	6.94e-08	0.816489	rs75132258	CTBP2	0	intronic	1.542	5
78	10:126805640:C:G	rs74163341	10	126805640	C	G	0.05368	0.0383	8.2e-08	0.774488	rs75132258	CTBP2	0	intronic	1.967	4
78	10:126805641:A:G	rs74163342	10	126805641	A	G	0.05368	0.0377	7.65e-08	0.774488	rs75132258	CTBP2	0	intronic	3.813	4
78	10:126805746:A:AG	rs113180273	10	126805746	A	AG	0.05666	0.0376	1.32e-07	0.832445	rs75132258	CTBP2	0	intronic	4.707	NA
78	10:126805763:A:G	rs74163343	10	126805763	A	G	0.05666	-0.039	4.6e-08	0.832445	rs75132258	CTBP2	0	intronic	1.026	4
78	10:126805797:A:G	rs74163344	10	126805797	A	G	0.05666	-0.0366	3.54e-07	0.832445	rs75132258	CTBP2	0	intronic	1.268	2b
78	10:126805817:A:G	rs74163345	10	126805817	A	G	0.05666	0.0387	5.69e-08	0.832445	rs75132258	CTBP2	0	intronic	8.087	2b
78	10:126806014:C:T	rs74163346	10	126806014	T	C	0.05567	0.0408	2.33e-08	0.84895	rs75132258	CTBP2	0	intronic	3.328	7
78	10:126806771:C:CA	rs60374398	10	126806771	C	CA	0.05567	NA	NA	0.84895	rs75132258	CTBP2	0	intronic	0.811	NA
78	10:126806773:G:GCTTTCA	rs57905467	10	126806773	G	GCTTTCA	0.05567	NA	NA	0.84895	rs75132258	CTBP2	0	intronic	4.534	NA
78	10:126807470:C:T	rs76422588	10	126807470	T	C	0.05169	-0.0426	4.57e-08	0.920336	rs75132258	CTBP2	0	intronic	0.502	5
78	10:126808467:C:T	rs116498738	10	126808467	T	C	0.05467	0.0454	2.98e-09	0.979951	rs75132258	CTBP2	0	intronic	0.672	5
78	10:126809276:C:T	rs10794199	10	126809276	T	C	0.3489	-0.0219	2.21e-08	1	rs10794199	CTBP2	0	intronic	4.539	7
78	10:126809715:A:C	rs76822519	10	126809715	A	C	0.05467	-0.046	2.4e-09	0.979951	rs75132258	CTBP2	0	intronic	1.437	2a
78	10:126812002:C:T	rs75132258	10	126812002	T	C	0.05567	-0.0448	1.15e-09	1	rs75132258	CTBP2	0	intronic	3.435	5
78	10:126812217:C:G	10:126812217:C:G	10	126812217	G	C	0.05666	NA	NA	0.981307	rs75132258	CTBP2	0	intronic	4.977	NA
78	10:126812217:C:T	10:126812217:C:T	10	126812217	T	C	0.04175	NA	NA	0.981307	rs75132258	CTBP2	0	NA	4.064	NA
78	10:126812270:C:T	rs10901863	10	126812270	T	C	0.3082	0.0501	5.45e-28	1	rs10901863	CTBP2	0	intronic	4.417	2b
78	10:126813028:C:CAAT	rs529870324	10	126813028	CAAT	C	0.3509	0.0328	1.91e-14	1	rs529870324	CTBP2	0	intronic	8.783	NA
78	10:126814086:C:T	rs17711828	10	126814086	T	C	0.08549	0.04	1.68e-09	0.986983	rs10510141	CTBP2	0	intronic	7.555	5
78	10:126814284:A:G	rs76899271	10	126814284	A	G	0.08549	-0.0394	2.32e-09	0.986983	rs10510141	CTBP2	0	intronic	2.951	5
78	10:126814366:C:T	rs75088436	10	126814366	T	C	0.08549	0.04	1.65e-09	0.986983	rs10510141	CTBP2	0	intronic	7.92	5
78	10:126814721:G:GGGCCA	rs145256172	10	126814721	G	GGGCCA	0.08549	NA	NA	0.986983	rs10510141	CTBP2	0	intronic	1.578	NA
78	10:126815554:C:T	rs17644226	10	126815554	T	C	0.08549	0.04	1.67e-09	0.986983	rs10510141	CTBP2	0	intronic	0.053	7
78	10:126816124:A:C	rs10510140	10	126816124	A	C	0.08549	0.0394	2.28e-09	0.986983	rs10510141	CTBP2	0	intronic	7.835	5
78	10:126818270:C:T	rs10510141	10	126818270	T	C	0.08648	0.0423	5.22e-11	1	rs10510141	CTBP2	0	intronic	7.196	2b
78	10:126819764:G:T	rs75979600	10	126819764	T	G	0.08549	-0.0394	2.14e-09	0.986983	rs10510141	CTBP2	0	intronic	2.247	5
78	10:126820093:C:T	rs17644332	10	126820093	T	C	0.08549	-0.0396	1.87e-09	0.986983	rs10510141	CTBP2	0	intronic	1.003	7
78	10:126820145:C:G	rs75031371	10	126820145	C	G	0.08648	-0.042	7e-11	1	rs10510141	CTBP2	0	intronic	0.316	5
78	10:126821501:A:T	rs74573605	10	126821501	A	T	0.08549	-0.0394	2.13e-09	0.986983	rs10510141	CTBP2	0	intronic	6.035	6
78	10:126822676:C:T	rs17644414	10	126822676	T	C	0.08748	-0.0383	6.12e-09	0.960648	rs10510141	CTBP2	0	intronic	4.216	2b
78	10:126823233:A:G	rs76928654	10	126823233	A	G	0.08549	-0.0391	3.04e-09	0.986983	rs10510141	CTBP2	0	intronic	0.772	5
78	10:126824090:C:CT	rs34285775	10	126824090	C	CT	0.07853	NA	NA	0.896359	rs10510141	CTBP2	0	intronic	1.699	NA
78	10:126827802:C:T	rs80195828	10	126827802	T	C	0.07853	0.0359	7.73e-08	0.870317	rs10510141	CTBP2	0	intronic	1.958	6
78	10:126831979:A:G	rs35991519	10	126831979	A	G	0.05268	0.0411	1.51e-08	0.922882	rs77230580	CTBP2	0	intronic	0.487	7
78	10:126832225:C:CA	rs572492099	10	126832225	C	CA	0.05268	NA	NA	0.922882	rs77230580	CTBP2	0	intronic	14.83	NA
78	10:126832736:C:G	rs73379151	10	126832736	C	G	0.05268	0.0409	1.76e-08	0.922882	rs77230580	CTBP2	0	intronic	1.625	5
78	10:126832894:C:T	rs56016170	10	126832894	T	C	0.09543	0.0263	1.78e-05	0.647848	rs10510141	CTBP2	0	intronic	0.76	5
78	10:126835014:T:TA	rs576393361	10	126835014	T	TA	0.05268	NA	NA	0.922882	rs77230580	CTBP2	0	intronic	1.073	NA
78	10:126836686:C:T	rs77230580	10	126836686	T	C	0.04871	-0.0485	4.67e-09	1	rs77230580	CTBP2	0	intronic	1.294	5
78	10:126837211:A:G	rs74163352	10	126837211	A	G	0.1034	-0.0263	1.45e-05	0.605877	rs6597883	CTBP2	0	intronic	3.448	5
78	10:126837944:C:T	rs6597883	10	126837944	T	C	0.1561	0.0355	2.42e-13	1	rs6597883	CTBP2	0	intronic	6.157	4
78	10:126838163:A:G	rs7074878	10	126838163	A	G	0.05268	0.0389	7.71e-08	0.884701	rs77230580	CTBP2	0	intronic	7.944	4
78	10:126840363:C:G	rs78140450	10	126840363	C	G	0.0497	0.0416	1.18e-07	0.939363	rs77230580	CTBP2	0	intronic	1.5	4
78	10:126840808:A:G	rs113260628	10	126840808	A	G	0.04871	-0.0461	1.48e-08	0.958959	rs77230580	CTBP2	0	intronic	1.486	4
78	10:126845058:A:C	rs113640141	10	126845058	A	C	0.04871	0.0434	2.54e-07	0.958959	rs77230580	CTBP2	0	intronic	7.549	4
78	10:126848527:C:CT	rs537040538	10	126848527	CT	C	0.1819	-0.0297	4.22e-09	0.700479	rs6597883	CTBP2	0	intronic	14.15	NA
78	10:126849631:G:T	rs183893500	10	126849631	T	G	0.173	-0.0323	2.04e-11	0.841788	rs6597883	CTBP2	0	upstream	15.24	2b
78	10:126849636:T:TGG	rs574348922	10	126849636	T	TGG	0.163	NA	NA	0.891833	rs6597883	CTBP2	0	upstream	9.063	NA
78	10:126849849:C:T	rs143639460	10	126849849	T	C	0.04771	-0.0432	5.36e-08	0.93836	rs77230580	CTBP2	109	upstream	1.913	2b
78	10:126851860:C:G	rs190007479	10	126851860	C	G	0.0497	-0.0412	4.13e-07	0.939363	rs77230580	CTBP2	2120	intergenic	0.101	6
78	10:126855964:A:AT	rs543395790	10	126855964	A	AT	0.000994	NA	NA	0.939363	rs77230580	MRPS21P6	457	downstream	0.196	NA
78	10:126855964:AT:TT	rs566956395	10	126855964	TT	AT	0.0497	NA	NA	0.939363	rs77230580	MRPS21P6	457	NA	NA	NA
78	10:126855965:A:T	rs534841394	10	126855965	A	T	0.0497	-0.0401	1.28e-06	0.939363	rs77230580	MRPS21P6	458	downstream	0.563	NA
78	10:126863929:A:G	rs1693651	10	126863929	A	G	0.05865	0.0315	4.02e-06	0.791004	rs77230580	MRPS21P6	8422	intergenic	1.583	NA
78	10:126874189:A:G	rs76098543	10	126874189	A	G	0.05467	0.0231	0.001984	0.815236	rs77230580	MRPS21P6	18682	intergenic	2.7	7
78	10:126874931:C:T	rs79467433	10	126874931	T	C	0.05467	-0.0238	0.001425	0.815236	rs77230580	MRPS21P6	19424	intergenic	2.975	5
79	11:8053304:A:G	rs74474210	11	8053304	A	G	0.08648	-0.0516	1.55e-12	1	rs74474210	TUB	0	intronic	4.479	4
79	11:8054933:A:C	rs11041717	11	8054933	A	C	0.2117	-0.036	1.19e-14	0.994105	rs4483583	TUB	0	intronic	1.176	2b
79	11:8055436:C:T	rs11604511	11	8055436	T	C	0.2793	0.0215	1.95e-07	0.686417	rs4483583	TUB	0	intronic	3.175	4
79	11:8055832:C:T	rs7952059	11	8055832	T	C	0.2187	-0.0314	1.93e-12	0.965308	rs4483583	TUB	0	intronic	5.348	6
79	11:8056748:A:C	rs10734628	11	8056748	A	C	0.2137	-0.0295	2.11e-11	0.982267	rs4483583	TUB	0	intronic	0.622	6
79	11:8056779:A:C	rs4483583	11	8056779	A	C	0.2127	0.036	2.54e-15	1	rs4483583	TUB	0	intronic	3.202	5
79	11:8056799:A:G	rs2178152	11	8056799	A	G	0.2734	0.0198	2.01e-06	0.707872	rs4483583	TUB	0	intronic	2.773	5
79	11:8056913:A:G	rs55635402	11	8056913	A	G	0.2137	0.0357	4.45e-15	0.994104	rs4483583	TUB	0	intronic	0.182	5
79	11:8059720:G:T	11:8059720:G:T	11	8059720	T	G	0.2167	NA	NA	0.930534	rs4483583	TUB:RP11-236J17.6	0	ncRNA_intronic	4.588	5
79	11:8061966:A:G	rs1528129	11	8061966	A	G	0.1809	0.0288	1.53e-09	0.850647	rs58666270	TUB	0	intronic	3.191	5
79	11:8062052:C:G	rs59924750	11	8062052	C	G	0.174	-0.0356	1.35e-12	0.88127	rs58666270	TUB	0	intronic	0.21	7
79	11:8062145:A:G	rs77954905	11	8062145	A	G	0.05666	-0.0486	1.73e-08	1	rs77954905	TUB	0	intronic	7.142	5
79	11:8063167:C:T	rs1881232	11	8063167	T	C	0.174	0.0298	6.27e-10	0.909389	rs58666270	TUB	0	intronic	4.63	7
79	11:8063169:C:T	rs1881233	11	8063169	T	C	0.173	-0.03	7.19e-10	0.901511	rs58666270	TUB	0	intronic	3.756	7
79	11:8063419:A:G	rs1918849	11	8063419	A	G	0.174	0.0306	3.27e-10	0.894928	rs58666270	TUB	0	intronic	1.499	7
79	11:8064545:G:T	rs55755543	11	8064545	T	G	0.1819	0.0325	2.44e-11	0.872236	rs58666270	TUB	0	intronic	6.095	7
79	11:8064668:A:T	rs55953869	11	8064668	A	T	0.1759	-0.0349	2.18e-12	0.910051	rs58666270	TUB	0	intronic	13.94	5
79	11:8067451:A:G	rs2141322	11	8067451	A	G	0.2376	0.0169	0.0001034	0.618137	rs58666270	TUB	0	intronic	0.316	6
79	11:8068252:C:CT	rs143418885	11	8068252	C	CT	0.175	NA	NA	0.916574	rs58666270	TUB	0	intronic	13.66	NA
79	11:8068256:C:T	rs114249481	11	8068256	T	C	0.175	-0.0357	9.38e-13	0.916574	rs58666270	TUB	0	intronic	10.77	7
79	11:8068474:C:T	rs74052193	11	8068474	T	C	0.1759	-0.0357	7.62e-13	0.9238	rs58666270	TUB	0	intronic	0.214	6
79	11:8070045:C:CTCAA	rs56050829	11	8070045	CTCAA	C	0.2048	-0.0329	5.7e-13	0.772298	rs58666270	TUB	0	intronic	3.249	NA
79	11:8070077:G:T	rs55810550	11	8070077	T	G	0.2048	-0.0315	5.02e-12	0.772298	rs58666270	TUB	0	intronic	1.1	5
79	11:8070132:C:T	rs55961279	11	8070132	T	C	0.2048	0.0327	6.89e-13	0.772298	rs58666270	TUB	0	intronic	2.504	6
79	11:8071123:T:TATATAG	rs66502777	11	8071123	TATATAG	T	0.2485	NA	NA	0.602327	rs58666270	TUB	0	intronic	0.497	NA
79	11:8071575:C:T	rs56657031	11	8071575	T	C	0.2048	0.0309	1.09e-11	0.772298	rs58666270	TUB	0	intronic	0.026	6
79	11:8073610:A:T	rs7939493	11	8073610	A	T	0.1958	-0.0344	1.75e-13	0.825668	rs58666270	TUB	0	intronic	6.48	6
79	11:8074982:A:G	rs55642260	11	8074982	A	G	0.169	0.0347	3.98e-12	0.985645	rs58666270	TUB	0	intronic	5.951	6
79	11:8075168:C:G	rs145820640	11	8075168	C	G	0.04374	0.0454	2.53e-05	0.649436	rs77954905	TUB	0	intronic	0.349	6
79	11:8075823:A:T	rs56242213	11	8075823	A	T	0.168	0.0372	1.69e-13	0.992785	rs58666270	TUB	0	intronic	1.995	5
79	11:8077308:C:T	rs58666270	11	8077308	T	C	0.167	-0.0384	3.12e-14	1	rs58666270	TUB	0	intronic	0.086	5
79	11:8078139:C:T	rs7941439	11	8078139	T	C	0.167	-0.0373	1.53e-13	1	rs58666270	TUB	0	intronic	1.413	5
79	11:8078422:C:T	rs74052195	11	8078422	T	C	0.167	-0.0373	1.62e-13	1	rs58666270	TUB	0	intronic	0.946	5
79	11:8078499:A:G	rs74052196	11	8078499	A	G	0.169	-0.0386	4.2e-14	0.985832	rs58666270	TUB	0	intronic	1.853	5
79	11:8078887:A:G	rs35807385	11	8078887	A	G	0.168	-0.0369	2.77e-13	0.992785	rs58666270	TUB	0	intronic	7.267	4
79	11:8079950:G:T	rs74052199	11	8079950	T	G	0.169	-0.0316	2.42e-10	0.985645	rs58666270	TUB	0	intronic	1.255	4
79	11:8080181:C:G	rs59118706	11	8080181	C	G	0.175	0.0339	6.7e-12	0.944302	rs58666270	TUB	0	intronic	0.791	5
79	11:8080866:A:G	rs11823329	11	8080866	A	G	0.2326	-0.0186	2.9e-05	0.639487	rs58666270	TUB	0	intronic	0.217	7
79	11:8081045:A:G	rs11821236	11	8081045	A	G	0.171	0.0338	1.76e-11	0.971899	rs58666270	TUB	0	intronic	4.739	5
79	11:8085652:C:T	rs11601971	11	8085652	T	C	0.1988	-0.0322	3.05e-11	0.81193	rs58666270	TUB:RP11-236J17.5	0	ncRNA_intronic	3.736	7
80	11:8826688:C:T	rs10840127	11	8826688	T	C	0.2843	-0.0151	0.0001747	0.691534	rs4910179	ST5:RP11-318C2.1	0	ncRNA_intronic	6.34	6
80	11:8827750:A:C	rs17337866	11	8827750	A	C	0.2843	-0.0148	0.000329	0.691534	rs4910179	ST5:RP11-318C2.1	0	ncRNA_intronic	13.84	7
80	11:8828017:C:T	rs34417491	11	8828017	T	C	0.2843	-0.0162	5.84e-05	0.691534	rs4910179	ST5:RP11-318C2.1	0	ncRNA_intronic	6.759	5
80	11:8828054:C:T	rs16906056	11	8828054	T	C	0.2843	-0.0162	5.85e-05	0.691534	rs4910179	ST5:RP11-318C2.1	0	ncRNA_intronic	4.858	5
80	11:8829494:C:G	rs10840129	11	8829494	C	G	0.2972	0.0181	4.97e-06	0.73767	rs4910179	ST5:RP11-318C2.1	0	ncRNA_intronic	10.23	3a
80	11:8829967:G:T	rs3850934	11	8829967	T	G	0.2942	-0.0206	9.37e-07	0.733615	rs4910179	ST5:RP11-318C2.1	0	ncRNA_intronic	2.281	5
80	11:8833800:A:G	rs3915868	11	8833800	A	G	0.3121	-0.0192	1.48e-06	0.793739	rs4910179	ST5	0	intronic	5.132	NA
80	11:8839379:A:G	rs34023999	11	8839379	A	G	0.2972	0.019	3.37e-06	0.73767	rs4910179	ST5	0	intronic	3.891	5
80	11:8845266:C:G	rs36094920	11	8845266	C	G	0.2744	0.0203	1.71e-06	0.641873	rs4910179	ST5	0	intronic	6.586	6
80	11:8845607:A:G	rs7127197	11	8845607	A	G	0.2744	0.0203	1.67e-06	0.641873	rs4910179	ST5	0	intronic	0.293	7
80	11:8848785:C:T	rs35503692	11	8848785	T	C	0.2813	0.0203	1.61e-06	0.657182	rs4910179	ST5	0	intronic	0.788	4
80	11:8850990:A:G	rs7950491	11	8850990	A	G	0.2813	0.0228	1.06e-07	0.64389	rs4910179	ST5	0	intronic	0.763	5
80	11:8853625:A:G	rs2653591	11	8853625	A	G	0.3191	-0.0212	7.62e-08	0.833853	rs4910179	ST5	0	intronic	0.615	5
80	11:8853774:C:T	rs34033747	11	8853774	T	C	0.3171	0.0215	1.28e-07	0.825062	rs4910179	ST5	0	intronic	0.176	5
80	11:8854132:A:ACTGCG	rs112068938	11	8854132	A	ACTGCG	0.3191	-0.0222	3.94e-08	0.833853	rs4910179	ST5	0	intronic	8.424	NA
80	11:8857516:T:TC	rs34814748	11	8857516	T	TC	0.2823	NA	NA	0.670393	rs4910179	ST5	0	intronic	3.84	NA
80	11:8857657:A:G	rs36180552	11	8857657	A	G	0.2823	0.0213	4.81e-07	0.670393	rs4910179	ST5	0	intronic	3.669	5
80	11:8859656:C:T	rs34418236	11	8859656	T	C	0.2823	-0.0221	1.45e-07	0.662108	rs4910179	ST5	0	intronic	6.328	5
80	11:8859980:A:G	rs35563381	11	8859980	A	G	0.2813	0.0213	3.85e-07	0.666939	rs4910179	ST5	0	intronic	14.4	4
80	11:8861118:A:C	rs35909878	11	8861118	A	C	0.2833	0.0219	2.32e-07	0.660362	rs4910179	ST5	0	intronic	0.145	4
80	11:8863682:A:G	rs34275210	11	8863682	A	G	0.2833	0.0218	1.94e-07	0.660362	rs4910179	ST5	0	intronic	3.078	4
80	11:8867342:C:T	rs11042099	11	8867342	T	C	0.2823	0.0204	1.04e-06	0.744004	rs4910179	ST5	0	intronic	14.4	6
80	11:8867470:C:CAG	rs34705984	11	8867470	C	CAG	0.2823	NA	NA	0.744004	rs4910179	ST5	0	intronic	0.561	NA
80	11:8870379:C:G	rs34581555	11	8870379	C	G	0.2753	0.0222	2.63e-07	0.78081	rs4910179	ST5	0	intronic	0.027	6
80	11:8870761:A:C	rs34152382	11	8870761	A	C	0.2753	0.0214	5.12e-07	0.78081	rs4910179	ST5	0	intronic	0.312	7
80	11:8872594:A:G	rs34371023	11	8872594	A	G	0.2744	0.0214	5.16e-07	0.776207	rs4910179	ST5	0	intronic	3.353	6
80	11:8872974:C:T	rs36100955	11	8872974	T	C	0.2744	-0.0215	4.36e-07	0.776207	rs4910179	ST5	0	intronic	12.61	6
80	11:8873271:A:AG	rs34707100	11	8873271	A	AG	0.2744	-0.0213	6.1e-07	0.776207	rs4910179	ST5	0	intronic	0.772	NA
80	11:8874075:C:T	rs4910068	11	8874075	T	C	0.2744	-0.0215	4.31e-07	0.776207	rs4910179	ST5	0	intronic	8.854	5
80	11:8874547:C:G	rs35580466	11	8874547	C	G	0.2744	0.0213	5.6e-07	0.776207	rs4910179	ST5	0	intronic	1.452	5
80	11:8874715:A:G	rs34769330	11	8874715	A	G	0.2744	0.0221	2.82e-07	0.776207	rs4910179	ST5	0	intronic	0.434	7
80	11:8874766:C:T	rs113951435	11	8874766	T	C	0.2744	0.0213	5.58e-07	0.776207	rs4910179	ST5	0	intronic	0.807	7
80	11:8875129:G:T	rs7117900	11	8875129	T	G	0.2744	-0.0212	6.02e-07	0.776207	rs4910179	ST5	0	intronic	3.825	NA
80	11:8875753:G:T	rs2742553	11	8875753	T	G	0.2744	-0.0213	5.35e-07	0.776207	rs4910179	ST5	0	intronic	0.243	NA
80	11:8876705:G:GAAAGAAAAGAAA	rs146901881	11	8876705	G	GAAAGAAAAGAAA	0.2744	NA	NA	0.776207	rs4910179	ST5	0	intronic	1.58	NA
80	11:8878897:A:G	rs2568056	11	8878897	A	G	0.2744	0.0224	7.09e-08	0.776207	rs4910179	ST5	0	UTR5	2.895	7
80	11:8878961:C:T	rs2742549	11	8878961	T	C	0.2744	-0.0213	5.36e-07	0.776207	rs4910179	ST5	0	UTR5	0.256	NA
80	11:8880845:G:T	rs2436179	11	8880845	T	G	0.2753	-0.0233	1.43e-08	0.728368	rs4910179	ST5	0	intronic	1.333	6
80	11:8881880:A:AAATG	rs150055102	11	8881880	A	AAATG	0.3121	-0.0212	1.14e-07	0.960236	rs4910179	ST5	0	intronic	14.4	NA
80	11:8882583:C:CGAGAT	rs143792919	11	8882583	C	CGAGAT	0.2744	NA	NA	0.776207	rs4910179	ST5	0	intronic	0.819	NA
80	11:8886447:C:T	rs2653618	11	8886447	T	C	0.2753	-0.0215	4.32e-07	0.770829	rs4910179	ST5	0	intronic	6.522	7
80	11:8889818:A:G	rs2653566	11	8889818	A	G	0.2734	0.0214	4.83e-07	0.771627	rs4910179	ST5	0	intronic	6.285	NA
80	11:8890220:A:G	rs1811367	11	8890220	A	G	0.2734	-0.0214	5.32e-07	0.771627	rs4910179	ST5	0	intronic	6.38	5
80	11:8898517:A:AGAG	rs79052183	11	8898517	A	AGAG	0.3121	NA	NA	0.621778	rs4910179	ST5	0	intronic	1.116	NA
80	11:8901512:A:T	rs2653558	11	8901512	A	T	0.2744	-0.0223	2.36e-07	0.776207	rs4910179	ST5	0	intronic	4.393	6
80	11:8913841:G:T	rs79434948	11	8913841	T	G	0.2734	0.0217	3.63e-07	0.781618	rs4910179	ST5	0	intronic	0.613	6
80	11:8923952:C:T	rs2568035	11	8923952	T	C	0.2724	0.0215	4.44e-07	0.777065	rs4910179	ST5	0	intronic	11.76	NA
80	11:8927206:C:G	rs10734638	11	8927206	C	G	0.2753	-0.022	5.86e-08	0.78081	rs4910179	ST5	0	intronic	0.697	2b
80	11:8927518:A:G	rs2568029	11	8927518	A	G	0.2734	0.0217	3.47e-07	0.771627	rs4910179	ST5	0	intronic	9.542	NA
80	11:8933064:A:G	rs1133833	11	8933064	A	G	0.2724	0.0219	2.77e-07	0.776246	rs4910179	AKIP1	0	exonic	15.41	4
80	11:8933853:G:T	rs2742519	11	8933853	T	G	0.3926	0.0148	6.35e-05	0.668678	rs4910179	AKIP1	0	intronic	6.421	NA
80	11:8934951:C:T	rs10743094	11	8934951	T	C	0.3936	0.015	5.18e-05	0.673213	rs4910179	AKIP1	0	intronic	2.701	5
80	11:8935172:A:C	rs10734639	11	8935172	A	C	0.3936	0.0149	5.4e-05	0.673213	rs4910179	AKIP1	0	intronic	2.157	1f
80	11:8942670:A:G	rs2742514	11	8942670	A	G	0.3936	0.0139	0.0001691	0.682772	rs4910179	C11orf16	0	intronic	2.652	NA
80	11:8945603:G:T	rs2568078	11	8945603	T	G	0.2763	-0.0217	3.67e-07	0.783692	rs4910179	C11orf16	0	intronic	3.89	NA
80	11:8946950:G:T	rs3751068	11	8946950	T	G	0.3936	-0.0149	5.36e-05	0.674995	rs4910179	C11orf16	0	intronic	5.097	NA
80	11:8947283:C:G	rs3751066	11	8947283	C	G	0.3956	-0.0157	2.06e-05	0.684149	rs4910179	C11orf16	0	exonic	12.9	5
80	11:8947869:A:G	rs10769974	11	8947869	A	G	0.3956	0.0157	2.29e-05	0.684149	rs4910179	C11orf16	0	intronic	2.959	6
80	11:8948680:A:T	rs3751065	11	8948680	A	T	0.3956	0.0163	1.06e-05	0.691999	rs4910179	C11orf16	0	exonic	7.775	4
80	11:8956477:A:G	rs2043218	11	8956477	A	G	0.3956	0.0161	1.27e-05	0.691999	rs4910179	C11orf16	1923	intergenic	5.551	NA
80	11:8957708:C:T	rs11042128	11	8957708	T	C	0.3956	0.0163	1.06e-05	0.691999	rs4910179	ASCL3	1410	intergenic	0.19	6
80	11:8957772:C:T	rs11042129	11	8957772	T	C	0.3956	0.0162	1.14e-05	0.691999	rs4910179	ASCL3	1346	intergenic	2.622	6
80	11:8957970:C:G	rs10840151	11	8957970	C	G	0.3956	-0.0163	1.06e-05	0.691999	rs4910179	ASCL3	1148	intergenic	11.18	1f
80	11:8958181:A:G	rs10840153	11	8958181	A	G	0.3956	-0.0161	1.35e-05	0.691999	rs4910179	ASCL3	937	downstream	4.966	7
80	11:8959511:G:T	rs4910179	11	8959511	T	G	0.3181	0.023	6.3e-09	1	rs4910179	ASCL3	0	exonic	5.104	5
80	11:8960539:A:C	rs11042131	11	8960539	A	C	0.3956	0.0161	1.41e-05	0.691999	rs4910179	ASCL3	0	intronic	3.055	7
80	11:8961247:C:T	rs7951226	11	8961247	T	C	0.3956	-0.0161	1.34e-05	0.691999	rs4910179	ASCL3	0	intronic	12.07	6
80	11:8961547:A:T	rs7932377	11	8961547	A	T	0.3956	-0.0161	1.31e-05	0.691999	rs4910179	ASCL3	0	intronic	1.044	5
80	11:8962289:A:G	rs10840154	11	8962289	A	G	0.3956	0.0162	1.27e-05	0.691999	rs4910179	ASCL3	0	intronic	1.031	6
80	11:8962411:C:T	rs10840155	11	8962411	T	C	0.3956	0.0162	1.27e-05	0.691999	rs4910179	ASCL3	0	intronic	1.192	6
80	11:8962764:A:G	rs2742502	11	8962764	A	G	0.2763	-0.0215	5.85e-07	0.792878	rs4910179	ASCL3	0	intronic	7.87	NA
80	11:8964319:A:G	rs3763912	11	8964319	A	G	0.3946	-0.0162	1.2e-05	0.687365	rs4910179	ASCL3	0	intronic	7.923	NA
80	11:8964404:A:G	rs3763911	11	8964404	A	G	0.3956	-0.0162	1.14e-05	0.691999	rs4910179	ASCL3	0	intronic	4.129	NA
80	11:8965372:A:G	rs2316541	11	8965372	A	G	0.3926	0.0154	3.06e-05	0.678221	rs4910179	Y_RNA	357	upstream	0.83	NA
80	11:8965995:A:G	rs2568081	11	8965995	A	G	0.3917	-0.0149	5.48e-05	0.67371	rs4910179	Y_RNA	980	upstream	3.872	5
80	11:8966102:C:T	rs2742494	11	8966102	T	C	0.3917	-0.0148	6.57e-05	0.67371	rs4910179	Y_RNA	1087	intergenic	0.259	NA
80	11:8966143:A:G	rs2653597	11	8966143	A	G	0.3926	0.0153	3.42e-05	0.678221	rs4910179	Y_RNA	1128	intergenic	3.939	NA
80	11:8966259:G:T	rs61044220	11	8966259	T	G	0.3917	-0.0148	6.6e-05	0.67371	rs4910179	Y_RNA	1244	intergenic	0.263	6
80	11:8967592:G:T	rs2742493	11	8967592	T	G	0.3917	0.015	5.05e-05	0.67371	rs4910179	TMEM9B	1248	intergenic	1.812	NA
80	11:8968878:G:GAGGACAT	rs35044261	11	8968878	GAGGACAT	G	0.3926	NA	NA	0.678221	rs4910179	TMEM9B	0	UTR3	17.76	NA
80	11:8970083:A:C	rs2653604	11	8970083	A	C	0.3926	-0.0149	5.29e-05	0.678221	rs4910179	TMEM9B	0	intronic	1.084	5
80	11:8971133:A:T	rs2742491	11	8971133	A	T	0.3926	-0.015	5.24e-05	0.678221	rs4910179	TMEM9B	0	intronic	6.821	7
80	11:8971829:A:G	rs2060157	11	8971829	A	G	0.2883	-0.0185	1.25e-05	0.733437	rs4910179	TMEM9B	0	intronic	9.702	NA
80	11:8971913:G:GA	rs34575462	11	8971913	GA	G	0.3926	NA	NA	0.678221	rs4910179	TMEM9B	0	intronic	4.919	NA
80	11:8973168:A:G	rs2653594	11	8973168	A	G	0.3917	-0.0151	4.65e-05	0.671914	rs4910179	TMEM9B	0	intronic	1.741	7
80	11:8973547:C:T	rs2316523	11	8973547	T	C	0.3926	-0.0149	5.53e-05	0.678221	rs4910179	TMEM9B	0	intronic	2.16	NA
80	11:8973828:C:CTA	rs139729120	11	8973828	CTA	C	0.3857	NA	NA	0.628631	rs4910179	TMEM9B	0	intronic	0.74	NA
80	11:8975053:G:GA	rs3833779	11	8975053	GA	G	0.3926	NA	NA	0.678221	rs4910179	TMEM9B	0	intronic	0.45	NA
80	11:8976308:A:G	rs2568087	11	8976308	A	G	0.3926	0.0148	6.33e-05	0.678221	rs4910179	TMEM9B	0	intronic	12.66	6
80	11:8976414:A:T	rs2568088	11	8976414	A	T	0.3926	0.0148	6.32e-05	0.678221	rs4910179	TMEM9B	0	intronic	0.753	6
80	11:8976559:A:G	rs2742489	11	8976559	A	G	0.3926	-0.0147	7.27e-05	0.678221	rs4910179	TMEM9B	0	intronic	0.144	NA
80	11:8976697:C:CAAAA	rs374700312	11	8976697	C	CAAAA	0.4264	NA	NA	0.613834	rs4910179	TMEM9B	0	intronic	8.585	NA
80	11:8977691:C:G	rs2742488	11	8977691	C	G	0.3926	0.0147	6.87e-05	0.678221	rs4910179	TMEM9B	0	intronic	0.241	7
80	11:8977707:A:G	rs2568069	11	8977707	A	G	0.3926	-0.0147	6.87e-05	0.678221	rs4910179	TMEM9B	0	intronic	0.088	NA
80	11:8978051:A:T	rs2742487	11	8978051	A	T	0.3926	-0.0147	6.91e-05	0.678221	rs4910179	TMEM9B	0	intronic	4.749	6
80	11:8978318:A:G	rs2653590	11	8978318	A	G	0.3926	-0.0148	6.39e-05	0.678221	rs4910179	TMEM9B	0	intronic	2.787	NA
80	11:8979781:A:G	rs7942026	11	8979781	A	G	0.3917	-0.0142	0.0001541	0.679689	rs4910179	TMEM9B	0	intronic	2.623	6
80	11:8980760:C:G	rs7106152	11	8980760	C	G	0.3936	0.0144	9.48e-05	0.682772	rs4910179	TMEM9B	0	intronic	1.774	5
80	11:8981537:A:G	rs2163625	11	8981537	A	G	0.3946	-0.0144	0.000123	0.681326	rs4910179	TMEM9B	0	intronic	2.596	1f
80	11:8982849:A:G	rs10769977	11	8982849	A	G	0.3936	-0.0143	0.0001362	0.682772	rs4910179	TMEM9B	0	intronic	1.214	6
80	11:8983284:C:T	rs2116510	11	8983284	T	C	0.3926	-0.014	0.0001872	0.678221	rs4910179	TMEM9B	0	intronic	9.978	5
80	11:8983359:C:G	rs2116511	11	8983359	C	G	0.3926	0.014	0.0001873	0.678221	rs4910179	TMEM9B	0	intronic	1.08	7
80	11:8984051:A:G	rs1347016	11	8984051	A	G	0.3926	-0.0141	0.0001648	0.678221	rs4910179	TMEM9B	0	intronic	2.619	5
80	11:8984378:A:G	rs2742486	11	8984378	A	G	0.3926	-0.014	0.0001786	0.678221	rs4910179	TMEM9B	0	UTR5	13.6	NA
80	11:8988362:C:T	rs2742483	11	8988362	T	C	0.2724	-0.0218	2.95e-07	0.739869	rs4910179	TMEM9B-AS1	0	ncRNA_intronic	9.873	NA
80	11:9002147:A:G	rs2653609	11	9002147	A	G	0.2704	0.0221	2.06e-07	0.749741	rs4910179	NRIP3	0	UTR3	11.16	NA
80	11:9024655:C:G	rs7110170	11	9024655	C	G	0.2744	0.0217	2.74e-07	0.718257	rs4910179	NRIP3	0	intronic	8.958	4
80	11:9024852:A:G	rs66630602	11	9024852	A	G	0.3738	0.0164	1.57e-05	0.650593	rs4910179	NRIP3	0	intronic	8.772	2b
80	11:9024867:C:T	rs6486061	11	9024867	T	C	0.3748	-0.0171	5.28e-06	0.654981	rs4910179	NRIP3	0	intronic	9.208	2b
80	11:9025690:C:T	rs12795671	11	9025690	T	C	0.2594	0.0209	9.72e-07	0.700245	rs4910179	RP11-467K18.2	18	upstream	6.259	4
80	11:9026026:C:T	rs12796375	11	9026026	T	C	0.2604	0.0209	9.36e-07	0.694769	rs4910179	RP11-467K18.2	0	ncRNA_exonic	9.277	4
80	11:9027032:C:T	rs1969627	11	9027032	T	C	0.2604	0.0214	9.48e-07	0.694769	rs4910179	RP11-467K18.2	0	ncRNA_intronic	11.29	NA
80	11:9028094:A:G	rs7936201	11	9028094	A	G	0.2604	-0.0209	1.04e-06	0.694769	rs4910179	RP11-467K18.2	0	ncRNA_intronic	16.91	5
80	11:9029451:C:G	rs4061640	11	9029451	C	G	0.2624	0.0216	4.47e-07	0.68627	rs4910179	RP11-467K18.2	0	ncRNA_intronic	1.605	5
80	11:9035633:C:T	rs1984790	11	9035633	T	C	0.2644	0.0236	1.59e-08	0.708467	rs4910179	RP11-467K18.2	0	ncRNA_intronic	4.102	NA
80	11:9035875:A:G	rs34004082	11	9035875	A	G	0.2614	-0.0216	4.28e-07	0.690463	rs4910179	RP11-467K18.2	0	ncRNA_intronic	0.995	5
80	11:9035929:C:T	rs1984775	11	9035929	T	C	0.2594	-0.0219	2.95e-07	0.690313	rs4910179	RP11-467K18.2	0	ncRNA_intronic	7.639	NA
80	11:9038390:C:T	rs7108116	11	9038390	T	C	0.2664	-0.0219	1.93e-07	0.675037	rs4910179	RP11-467K18.2	0	ncRNA_intronic	9.847	4
80	11:9042331:G:T	rs1136966	11	9042331	T	G	0.2744	-0.02	2.09e-06	0.695156	rs4910179	RP11-467K18.2:SCUBE2	0	ncRNA_intronic	8.021	7
80	11:9046767:A:C	rs1960181	11	9046767	A	C	0.2734	0.0201	2.46e-06	0.691653	rs4910179	RP11-467K18.2:SCUBE2	0	ncRNA_intronic	3.142	NA
81	11:13178285:C:G	rs11022697	11	13178285	C	G	0.3032	-0.0294	1.99e-11	0.941249	rs10831990	RP11-413N13.1	4389	intergenic	0.812	5
81	11:13180525:C:T	rs12574092	11	13180525	T	C	0.3042	-0.0293	2.34e-11	0.927273	rs10831990	RP11-413N13.1	6629	intergenic	0.244	5
81	11:13197316:C:T	rs10831990	11	13197316	T	C	0.2992	0.0298	9.96e-12	1	rs10831990	RP11-413N13.1	23420	intergenic	19.9	3a
82	11:15993057:A:G	rs4539287	11	15993057	A	G	0.4085	-0.0187	8.9e-07	0.716012	rs11023821	SOX6	0	UTR3	10.67	7
82	11:15996091:C:T	rs113707767	11	15996091	T	C	0.3966	0.0178	3.91e-06	0.768375	rs11023821	SOX6	0	intronic	3.425	5
82	11:15996395:A:G	rs4756841	11	15996395	A	G	0.4026	-0.0179	2.56e-06	0.793984	rs11023821	SOX6	0	intronic	0.301	7
82	11:15996866:A:G	rs12276728	11	15996866	A	G	0.4036	0.0179	1.06e-06	0.798463	rs11023821	SOX6	0	intronic	4.959	6
82	11:15997377:G:GA	rs59943327	11	15997377	G	GA	0.4036	-0.018	1.28e-06	0.805848	rs11023821	SOX6	0	intronic	7.437	NA
82	11:15997575:A:T	rs35572903	11	15997575	A	T	0.4036	NA	NA	0.805848	rs11023821	SOX6	0	intronic	1.502	7
82	11:15997739:A:C	rs4756842	11	15997739	A	C	0.4026	-0.0186	9.63e-07	0.801369	rs11023821	SOX6	0	intronic	2.828	5
82	11:15998764:C:T	rs12420343	11	15998764	T	C	0.4125	-0.0188	2.09e-07	0.776846	rs11023821	SOX6	0	intronic	2.808	4
82	11:15998810:A:G	rs12418884	11	15998810	A	G	0.4026	0.0184	1.01e-06	0.801369	rs11023821	SOX6	0	intronic	6.419	3a
82	11:15999318:C:T	rs4627036	11	15999318	T	C	0.4026	-0.0179	6.91e-07	0.808787	rs11023821	SOX6	0	intronic	6.122	6
82	11:16000051:C:CCTAT	rs112149194	11	16000051	CCTAT	C	0.3966	0.0178	1.18e-06	0.798938	rs11023821	SOX6	0	intronic	12.48	NA
82	11:16001060:C:T	rs11023806	11	16001060	T	C	0.4006	0.0184	7.21e-07	0.800815	rs11023821	SOX6	0	intronic	4.052	7
82	11:16001139:A:C	rs11023807	11	16001139	A	C	0.4016	-0.0178	8.52e-07	0.805268	rs11023821	SOX6	0	intronic	6.961	7
82	11:16001191:A:G	rs11023808	11	16001191	A	G	0.4006	0.0184	7.08e-07	0.800815	rs11023821	SOX6	0	intronic	2.311	6
82	11:16001354:C:T	rs11023809	11	16001354	T	C	0.4016	-0.0179	7.37e-07	0.805268	rs11023821	SOX6	0	intronic	1.064	7
82	11:16001704:C:T	rs10734238	11	16001704	T	C	0.4006	0.0186	7.67e-07	0.800815	rs11023821	SOX6	0	intronic	1.169	6
82	11:16002349:C:G	rs35038372	11	16002349	C	G	0.4006	NA	NA	0.800815	rs11023821	SOX6	0	intronic	4.178	6
82	11:16002365:C:T	rs36029390	11	16002365	T	C	0.4006	-0.0183	7.56e-07	0.800815	rs11023821	SOX6	0	intronic	4.065	6
82	11:16003037:T:TATAA	rs142232734	11	16003037	T	TATAA	0.4006	NA	NA	0.800815	rs11023821	SOX6	0	intronic	6.479	NA
82	11:16003238:A:G	rs11023810	11	16003238	A	G	0.4016	0.0175	1.31e-06	0.805268	rs11023821	SOX6	0	intronic	2.093	6
82	11:16003881:C:T	rs35189093	11	16003881	T	C	0.4006	-0.0184	7.26e-07	0.800815	rs11023821	SOX6	0	intronic	9.475	6
82	11:16004446:G:T	rs10832538	11	16004446	T	G	0.4006	0.0185	8.21e-07	0.800815	rs11023821	SOX6	0	intronic	0.327	6
82	11:16004562:A:C	rs10832539	11	16004562	A	C	0.4016	-0.018	6.66e-07	0.805268	rs11023821	SOX6	0	intronic	0.603	7
82	11:16004608:A:G	rs10832540	11	16004608	A	G	0.4006	-0.0185	6.19e-07	0.800815	rs11023821	SOX6	0	intronic	2.546	7
82	11:16005659:G:T	rs10832541	11	16005659	T	G	0.4006	-0.0185	5.84e-07	0.800815	rs11023821	SOX6	0	intronic	9.795	6
82	11:16006473:C:T	rs10832542	11	16006473	T	C	0.4026	-0.0176	1.13e-06	0.808787	rs11023821	SOX6	0	intronic	8.134	7
82	11:16007239:C:G	rs11023815	11	16007239	G	C	0.3807	NA	NA	0.891275	rs11023821	SOX6	0	intronic	18.3	5
82	11:16007446:A:G	rs66830472	11	16007446	A	G	0.4016	-0.0175	1.4e-06	0.958084	rs11023821	SOX6	0	intronic	14.88	7
82	11:16008235:C:T	rs3922559	11	16008235	T	C	0.3976	-0.0192	1.19e-07	0.983055	rs11023821	SOX6	0	intronic	0.683	NA
82	11:16008988:A:C	rs4757378	11	16008988	A	C	0.3976	0.019	2.29e-07	0.983055	rs11023821	SOX6	0	intronic	5.146	6
82	11:16009235:A:AT	rs5789928	11	16009235	A	AT	0.4135	NA	NA	0.875854	rs11023821	SOX6	0	intronic	0.9	NA
82	11:16009267:G:GA	rs5789929	11	16009267	G	GA	0.3867	-0.0193	2.36e-07	0.936877	rs11023821	SOX6	0	intronic	1.03	NA
82	11:16011483:A:G	rs11023819	11	16011483	A	G	0.3757	-0.0188	4.36e-07	0.912385	rs11023821	SOX6	0	intronic	1.634	7
82	11:16011729:C:T	rs10766291	11	16011729	T	C	0.3966	0.019	2.17e-07	0.978766	rs11023821	SOX6	0	intronic	10.16	7
82	11:16012057:A:G	rs10741687	11	16012057	A	G	0.3757	-0.0191	2.9e-07	0.912385	rs11023821	SOX6	0	intronic	1.245	6
82	11:16012114:A:T	rs10741688	11	16012114	A	T	0.496	NA	NA	0.629823	rs11023821	SOX6	0	intronic	0.089	6
82	11:16013614:C:T	rs10766292	11	16013614	T	C	0.3946	-0.0199	6.21e-08	0.995755	rs11023821	SOX6	0	intronic	1.147	7
82	11:16014954:C:T	rs4757379	11	16014954	T	C	0.3956	0.0197	8.24e-08	1	rs11023821	SOX6	0	intronic	8.268	6
82	11:16015006:T:TAGA	rs11471545	11	16015006	T	TAGA	0.3956	-0.0199	5.75e-08	1	rs11023821	SOX6	0	intronic	5.948	NA
82	11:16015492:A:G	rs10832543	11	16015492	A	G	0.3757	0.0195	2.2e-07	0.920481	rs11023821	SOX6	0	intronic	11.21	5
82	11:16015766:A:G	rs10766293	11	16015766	A	G	0.3767	-0.0193	2.25e-07	0.916417	rs11023821	SOX6	0	intronic	4.551	7
82	11:16015981:T:TA	rs35301956	11	16015981	T	TA	0.3926	NA	NA	0.838599	rs11023821	SOX6	0	intronic	0.141	NA
82	11:16016004:A:AC	rs5789932	11	16016004	A	AC	0.3946	-0.02	5.67e-08	0.995766	rs11023821	SOX6	0	intronic	4.83	NA
82	11:16016532:A:G	rs7111279	11	16016532	A	G	0.3956	0.0199	5.78e-08	1	rs11023821	SOX6	0	intronic	5.718	7
82	11:16016569:A:C	rs11023820	11	16016569	A	C	0.3757	-0.0198	1.49e-07	0.920481	rs11023821	SOX6	0	intronic	5.038	6
82	11:16018737:A:G	rs10832544	11	16018737	A	G	0.3956	-0.0202	3.91e-08	1	rs11023821	SOX6	0	intronic	8.873	6
82	11:16019345:A:T	rs10832545	11	16019345	T	A	0.3757	NA	NA	0.920481	rs11023821	SOX6	0	intronic	6.118	6
82	11:16020341:A:C	rs4335501	11	16020341	A	C	0.3767	-0.0193	2.28e-07	0.916016	rs11023821	SOX6	0	intronic	3.028	7
82	11:16020382:A:G	rs4335502	11	16020382	A	G	0.3767	-0.0192	2.4e-07	0.916016	rs11023821	SOX6	0	intronic	1.214	6
82	11:16020894:G:T	11:16020894:G:T	11	16020894	G	T	0.3956	NA	NA	1	rs11023821	SOX6	0	intronic	0.155	6
82	11:16021482:A:C	rs4342995	11	16021482	A	C	0.3966	-0.02	7.06e-08	0.995755	rs11023821	SOX6	0	intronic	12.54	7
82	11:16021737:C:T	rs11602209	11	16021737	T	C	0.3767	0.0196	2.12e-07	0.916016	rs11023821	SOX6	0	intronic	10.82	2b
82	11:16022140:T:TC	rs35093944	11	16022140	T	TC	0.3767	-0.0192	4.7e-07	0.916016	rs11023821	SOX6	0	intronic	4.651	NA
82	11:16022866:A:G	rs11023821	11	16022866	A	G	0.3956	0.0202	3.59e-08	1	rs11023821	SOX6	0	intronic	4.218	3a
82	11:16025636:C:T	rs11023823	11	16025636	T	C	0.3767	-0.0194	2.71e-07	0.916016	rs11023821	SOX6	0	intronic	2.36	6
82	11:16026749:G:T	rs10741689	11	16026749	T	G	0.3757	-0.0196	2.05e-07	0.912385	rs11023821	SOX6	0	intronic	5.364	6
82	11:16027418:C:T	rs4437995	11	16027418	T	C	0.3757	0.0197	1.83e-07	0.920481	rs11023821	SOX6	0	intronic	0.071	7
82	11:16027626:C:G	11:16027626:C:G	11	16027626	C	G	0.3728	NA	NA	0.909279	rs11023821	SOX6	0	intronic	11.88	6
82	11:16027626:G:T	11:16027626:G:T	11	16027626	T	G	0.002982	NA	NA	0.909279	rs11023821	SOX6	0	NA	11.81	NA
82	11:16030127:C:T	rs10766294	11	16030127	T	C	0.3777	-0.0194	2.67e-07	0.911571	rs11023821	SOX6	0	intronic	17.07	7
82	11:16031622:A:G	rs34569224	11	16031622	A	G	0.3976	0.0202	3.91e-08	0.991529	rs11023821	SOX6	0	intronic	4.56	5
82	11:16031671:T:TACACACACAC	rs67556517	11	16031671	T	TACACACACAC	0.3767	NA	NA	0.916016	rs11023821	SOX6	0	intronic	1.184	NA
82	11:16032610:A:G	rs11023826	11	16032610	A	G	0.3767	-0.0194	3.59e-07	0.916016	rs11023821	SOX6	0	intronic	3.343	5
82	11:16035345:G:T	rs4757380	11	16035345	T	G	0.3926	-0.0191	3.76e-07	0.869025	rs11023821	SOX6	0	intronic	5.918	4
82	11:16041156:A:T	rs9645647	11	16041156	A	T	0.4056	NA	NA	0.959152	rs11023821	SOX6	0	intronic	12.15	6
82	11:16041558:C:T	rs9645648	11	16041558	T	C	0.3877	-0.0194	3.51e-07	0.886644	rs11023821	SOX6	0	intronic	7.74	6
82	11:16056127:C:T	rs11023833	11	16056127	T	C	0.3837	0.0197	3.19e-07	0.870393	rs11023821	SOX6	0	intronic	3.53	7
82	11:16105390:C:T	rs10766295	11	16105390	T	C	0.3877	-0.0202	1.68e-07	0.846202	rs11023821	SOX6	0	intronic	8.817	7
82	11:16136390:G:GAT	rs35698313	11	16136390	G	GAT	0.3867	NA	NA	0.850409	rs11023821	SOX6	0	intronic	11.03	NA
82	11:16142107:C:CAT	rs148820847	11	16142107	CAT	C	0.3797	0.0215	7.72e-08	0.719456	rs11023821	SOX6	0	intronic	2.89	NA
82	11:16151411:A:G	rs1455106	11	16151411	A	G	0.3857	0.0201	1.92e-07	0.854633	rs11023821	SOX6	0	intronic	9.161	7
82	11:16155738:A:G	rs10832551	11	16155738	A	G	0.3867	-0.02	2.02e-07	0.850409	rs11023821	SOX6	0	intronic	0.649	7
82	11:16158420:A:G	rs9651573	11	16158420	A	G	0.4891	0.0172	2.04e-06	0.60011	rs11023821	SOX6	0	intronic	0.259	5
82	11:16163426:C:T	rs10832552	11	16163426	T	C	0.4076	-0.0195	1.43e-07	0.918392	rs11023821	SOX6	0	intronic	0.172	5
82	11:16166524:A:G	rs10766296	11	16166524	A	G	0.3867	0.02	3.07e-07	0.850409	rs11023821	SOX6	0	intronic	0.341	6
82	11:16172750:A:G	rs10766298	11	16172750	A	G	0.3867	0.0202	1.52e-07	0.850409	rs11023821	SOX6	0	intronic	16.14	4
82	11:16176598:A:G	rs10832553	11	16176598	A	G	0.341	-0.0194	3.02e-06	0.683613	rs11023821	SOX6	0	intronic	0.027	3a
82	11:16178626:C:G	rs4620684	11	16178626	G	C	0.4891	NA	NA	0.60011	rs11023821	SOX6	0	intronic	9.506	5
82	11:16179576:A:G	rs10766300	11	16179576	A	G	0.3837	0.0195	4.25e-07	0.839111	rs11023821	SOX6	0	intronic	9.992	7
82	11:16180008:A:C	rs1455103	11	16180008	A	C	0.4891	0.0171	3.1e-06	0.60011	rs11023821	SOX6	0	intronic	9.804	5
82	11:16192283:A:G	rs10832554	11	16192283	A	G	0.3847	0.0203	1.36e-07	0.850423	rs11023821	SOX6	0	intronic	0.178	4
82	11:16193033:C:T	rs11023859	11	16193033	T	C	0.4891	-0.0173	2.27e-06	0.60011	rs11023821	SOX6	0	intronic	13.67	5
82	11:16211243:G:GA	rs78995025	11	16211243	G	GA	0.4891	NA	NA	0.60011	rs11023821	SOX6	0	intronic	8.855	NA
82	11:16217413:C:T	rs10766301	11	16217413	T	C	0.3847	0.0204	1.14e-07	0.851076	rs11023821	SOX6	0	intronic	9.627	3a
82	11:16221683:C:T	rs1455118	11	16221683	T	C	0.4891	0.0175	1.72e-06	0.60011	rs11023821	SOX6	0	intronic	0.691	6
82	11:16224877:G:GA	rs34121257	11	16224877	G	GA	0.4891	0.0177	1.97e-06	0.60011	rs11023821	SOX6	0	intronic	1.894	NA
83	11:22797251:G:T	rs10833812	11	22797251	T	G	0.4473	-0.0194	2.75e-07	0.991695	rs12789792	GAS2	0	intronic	9.193	6
83	11:22799852:G:T	rs10500943	11	22799852	T	G	0.4463	0.0195	2.46e-07	0.987574	rs12789792	GAS2	0	intronic	0.963	7
83	11:22800964:C:G	rs12575129	11	22800964	G	C	0.4463	NA	NA	0.987574	rs12789792	GAS2	0	intronic	0.23	5
83	11:22802185:A:G	rs34684546	11	22802185	A	G	0.4473	-0.0194	2.52e-07	0.991695	rs12789792	GAS2	0	intronic	0.426	7
83	11:22803712:A:G	rs7129006	11	22803712	A	G	0.4493	-0.0202	3.77e-08	0.991678	rs12789792	GAS2	0	intronic	2.584	6
83	11:22804642:C:G	rs4604881	11	22804642	G	C	0.4483	NA	NA	0.979421	rs12789792	GAS2	0	intronic	0.068	5
83	11:22804724:C:T	rs4278513	11	22804724	T	C	0.4483	0.02	5.28e-08	0.979421	rs12789792	GAS2	0	intronic	2.559	5
83	11:22804774:A:AC	rs35923903	11	22804774	A	AC	0.4463	0.0197	1.23e-07	0.987615	rs12789792	GAS2	0	intronic	3.862	NA
83	11:22809063:A:AT	rs57131336	11	22809063	A	AT	0.4493	NA	NA	1	rs12789792	GAS2	0	intronic	0.377	NA
83	11:22809118:A:C	rs12789792	11	22809118	A	C	0.4493	0.0211	3.59e-08	1	rs12789792	GAS2	0	intronic	0.415	3a
83	11:22814888:C:T	rs11026795	11	22814888	T	C	0.4115	-0.0297	4.56e-15	0.850587	rs11543287	GAS2	0	intronic	0.86	6
83	11:22821683:A:G	rs11026796	11	22821683	A	G	0.3907	-0.0331	3.46e-17	0.991631	rs11543287	GAS2	0	intronic	9.164	7
83	11:22822871:A:G	rs2403752	11	22822871	A	G	0.3917	-0.0327	3.56e-17	0.995797	rs11543287	GAS2	0	intronic	0.592	7
83	11:22824001:T:TA	rs34312956	11	22824001	T	TA	0.3966	NA	NA	0.865668	rs11543287	GAS2	0	intronic	0.876	NA
83	11:22824043:A:G	rs12574634	11	22824043	A	G	0.3917	-0.0328	3.02e-17	0.995797	rs11543287	GAS2	0	intronic	0.591	5
83	11:22825559:C:T	rs1544570	11	22825559	T	C	0.4205	0.0322	3.55e-17	0.882706	rs11543287	GAS2	0	intronic	0.268	NA
83	11:22831888:T:TC	rs34068844	11	22831888	T	TC	0.3917	NA	NA	0.995797	rs11543287	GAS2	0	intronic	0.2	NA
83	11:22838241:C:T	rs723720	11	22838241	T	C	0.4235	0.0322	3.31e-17	0.872137	rs11543287	SVIP	0	intergenic	0.416	NA
83	11:22839852:C:T	rs2159667	11	22839852	T	C	0.4225	0.0321	4.22e-17	0.875342	rs11543287	SVIP	0	downstream	4.077	NA
83	11:22842995:A:G	rs11543287	11	22842995	A	G	0.3926	-0.0328	9.83e-18	1	rs11543287	SVIP	0	UTR3	1.577	6
83	11:22853438:C:CAATT	rs141988505	11	22853438	C	CAATT	0.3917	NA	NA	0.995786	rs11543287	RP11-17A1.3	0	ncRNA_intronic	1.938	NA
83	11:22854207:A:ATTAG	rs147036777	11	22854207	A	ATTAG	0.3917	NA	NA	0.995786	rs11543287	RP11-17A1.3	0	ncRNA_intronic	1.705	NA
83	11:22854411:G:T	rs4922629	11	22854411	T	G	0.3917	-0.0324	6.11e-17	0.995786	rs11543287	RP11-17A1.3	0	ncRNA_intronic	13.71	2a
83	11:22854789:G:T	rs61889475	11	22854789	T	G	0.3946	0.0316	3.27e-16	0.983146	rs11543287	RP11-17A1.3	0	ncRNA_intronic	3.665	3a
83	11:22856715:A:G	rs10833828	11	22856715	A	G	0.4404	-0.029	4.72e-14	0.873237	rs11026807	RP11-17A1.3	0	ncRNA_intronic	6.594	7
83	11:22856832:A:G	rs11026807	11	22856832	A	G	0.4732	-0.028	4.04e-14	1	rs11026807	RP11-17A1.3	0	ncRNA_intronic	4.874	6
83	11:22858292:A:C	rs7950222	11	22858292	A	C	0.4493	-0.0267	6.09e-13	0.903847	rs11026807	RP11-17A1.3	0	ncRNA_intronic	5.105	5
83	11:22858340:A:G	rs6483881	11	22858340	A	G	0.4215	0.0273	7.22e-13	0.809965	rs11026807	RP11-17A1.3	0	ncRNA_intronic	1.825	5
83	11:22860940:G:T	rs7940960	11	22860940	T	G	0.4533	0.0271	2.96e-13	0.902549	rs11026807	RP11-17A1.3	0	ncRNA_intronic	8.282	6
83	11:22862090:C:G	rs9943488	11	22862090	C	G	0.4523	NA	NA	0.907123	rs11026807	RP11-17A1.3	0	ncRNA_intronic	2.865	6
83	11:22862596:A:G	rs4553364	11	22862596	A	G	0.4513	0.0268	4.68e-13	0.903532	rs11026807	RP11-17A1.3	0	ncRNA_intronic	1.139	6
83	11:22863568:A:G	rs4567456	11	22863568	A	G	0.4523	0.0272	2.06e-13	0.907123	rs11026807	RP11-17A1.3	0	ncRNA_intronic	2.154	6
83	11:22866709:A:G	rs7110992	11	22866709	A	G	0.4523	-0.0258	3.2e-12	0.907123	rs11026807	RP11-17A1.3	0	ncRNA_intronic	11.98	7
83	11:22866979:A:G	rs10833837	11	22866979	A	G	0.4195	-0.0268	3.39e-12	0.795949	rs11026807	RP11-17A1.3	0	ncRNA_intronic	1.504	7
83	11:22868937:A:G	rs2302423	11	22868937	A	G	0.4523	0.0258	3.62e-12	0.907123	rs11026807	RP11-17A1.3:CCDC179	0	ncRNA_intronic	8.338	NA
83	11:22869378:C:T	rs12281993	11	22869378	T	C	0.4513	-0.0256	5.51e-12	0.903532	rs11026807	RP11-17A1.3:CCDC179	0	ncRNA_intronic	0.93	7
83	11:22869664:C:T	rs7952468	11	22869664	T	C	0.4513	0.0256	5.39e-12	0.903532	rs11026807	RP11-17A1.3:CCDC179	0	ncRNA_intronic	1.007	6
83	11:22869890:C:T	rs7952720	11	22869890	T	C	0.4513	0.0256	5.38e-12	0.903532	rs11026807	RP11-17A1.3:CCDC179	0	ncRNA_intronic	2.375	4
83	11:22870104:C:G	rs7927737	11	22870104	G	C	0.4503	NA	NA	0.899587	rs11026807	RP11-17A1.3:CCDC179	0	ncRNA_intronic	0.588	5
83	11:22870568:A:G	rs2191691	11	22870568	A	G	0.4513	0.0255	6.73e-12	0.903532	rs11026807	RP11-17A1.3:CCDC179	0	ncRNA_intronic	1.166	NA
83	11:22871045:C:G	rs10833840	11	22871045	G	C	0.4205	NA	NA	0.799497	rs11026807	RP11-17A1.3:CCDC179	0	ncRNA_intronic	0.107	6
83	11:22871148:G:T	rs1468646	11	22871148	T	G	0.4513	-0.0256	5.29e-12	0.903532	rs11026807	RP11-17A1.3:CCDC179	0	ncRNA_intronic	2.842	NA
83	11:22871360:A:C	rs4922630	11	22871360	A	C	0.4523	-0.0259	3.04e-12	0.907123	rs11026807	RP11-17A1.3:CCDC179	0	ncRNA_intronic	0.542	7
83	11:22871723:C:T	rs4922631	11	22871723	T	C	0.4513	-0.0256	5.13e-12	0.903532	rs11026807	RP11-17A1.3:CCDC179	0	ncRNA_intronic	4.376	7
83	11:22871778:A:G	rs11026813	11	22871778	A	G	0.4513	0.0256	5.12e-12	0.903532	rs11026807	RP11-17A1.3:CCDC179	0	ncRNA_intronic	6.693	6
83	11:22873089:C:T	rs4586159	11	22873089	T	C	0.4513	0.0259	3.02e-12	0.903532	rs11026807	RP11-17A1.3:CCDC179	0	ncRNA_intronic	2.624	7
83	11:22873153:A:T	rs4429057	11	22873153	T	A	0.4513	NA	NA	0.903532	rs11026807	RP11-17A1.3:CCDC179	0	ncRNA_intronic	6.28	7
83	11:22875129:C:T	rs7395356	11	22875129	T	C	0.4533	-0.0248	2.21e-11	0.902549	rs11026807	RP11-17A1.3:CCDC179	0	ncRNA_intronic	3.246	6
83	11:22875238:C:T	rs7395367	11	22875238	T	C	0.4513	-0.0248	2.26e-11	0.903532	rs11026807	RP11-17A1.3:CCDC179	0	ncRNA_intronic	0.231	6
83	11:22875333:A:T	rs7395378	11	22875333	T	A	0.4513	NA	NA	0.903532	rs11026807	RP11-17A1.3:CCDC179	0	ncRNA_intronic	2.414	7
83	11:22875938:C:G	rs12576573	11	22875938	C	G	0.4503	NA	NA	0.899981	rs11026807	RP11-17A1.3:CCDC179	0	ncRNA_intronic	2.092	7
83	11:22877160:A:G	rs2191689	11	22877160	A	G	0.4513	-0.0249	1.77e-11	0.903532	rs11026807	RP11-17A1.3:CCDC179	0	ncRNA_intronic	2.852	NA
83	11:22878051:C:G	rs10833842	11	22878051	G	C	0.4533	NA	NA	0.911096	rs11026807	RP11-17A1.3:CCDC179	0	ncRNA_intronic	0.865	7
83	11:22878110:C:T	rs10833843	11	22878110	T	C	0.4533	0.025	1.64e-11	0.911096	rs11026807	RP11-17A1.3:CCDC179	0	ncRNA_intronic	0.32	6
83	11:22878216:A:G	rs10833844	11	22878216	A	G	0.4513	-0.0249	1.84e-11	0.895387	rs11026807	RP11-17A1.3:CCDC179	0	ncRNA_intronic	2.856	6
83	11:22880089:C:CT	rs35003359	11	22880089	CT	C	0.4523	0.0243	6.13e-11	0.907492	rs11026807	RP11-17A1.3:CCDC179	0	ncRNA_intronic	2.696	NA
83	11:22880253:A:G	rs11026818	11	22880253	A	G	0.4215	0.0266	2.65e-12	0.80306	rs11026807	RP11-17A1.3:CCDC179	0	ncRNA_intronic	6.177	7
83	11:22880918:G:T	rs3213707	11	22880918	T	G	0.4145	0.0259	1.72e-11	0.760145	rs11026807	RP11-17A1.3:CCDC179	0	ncRNA_intronic	4.176	NA
85	11:88358544:A:G	rs7481199	11	88358544	A	G	0.2266	-0.0227	2.24e-07	0.677841	rs34436454	GRM5	0	intronic	0.849	7
85	11:88420837:C:G	rs12792431	11	88420837	C	G	0.2207	0.0252	2.78e-08	0.784232	rs34436454	GRM5	0	intronic	0.333	7
85	11:88451538:A:C	rs35809536	11	88451538	A	C	0.2286	0.0228	2.28e-07	0.790117	rs34436454	GRM5	0	intronic	0.396	NA
85	11:88486635:A:G	rs34096746	11	88486635	A	G	0.3668	0.0206	7.78e-08	0.738407	rs596370	GRM5	0	intronic	2.253	7
85	11:88491715:A:G	rs1603895	11	88491715	A	G	0.3678	-0.0205	9.37e-08	0.741253	rs596370	GRM5	0	intronic	3.032	6
85	11:88493530:A:G	rs34066725	11	88493530	A	G	0.3688	-0.0205	9.38e-08	0.736926	rs596370	GRM5	0	intronic	14.91	NA
85	11:88494953:A:G	rs2201928	11	88494953	A	G	0.3688	-0.0199	2.11e-07	0.736926	rs596370	GRM5	0	intronic	1.527	NA
85	11:88499322:A:G	rs12785875	11	88499322	A	G	0.2972	0.0231	1.7e-08	0.617027	rs34436454	GRM5	0	intronic	5.67	7
85	11:88502524:A:G	rs34729934	11	88502524	A	G	0.3688	-0.0204	1e-07	0.722636	rs596370	GRM5	0	intronic	4.329	NA
85	11:88505054:C:T	rs12222022	11	88505054	T	C	0.3698	0.0199	2.14e-07	0.732617	rs596370	GRM5	0	intronic	2.471	6
85	11:88510626:C:T	rs56273627	11	88510626	T	C	0.3688	-0.0206	8.53e-08	0.736926	rs596370	GRM5	0	intronic	2.329	7
85	11:88513674:C:T	rs11021304	11	88513674	T	C	0.3688	0.0207	6.85e-08	0.736926	rs596370	GRM5	0	intronic	0.51	6
85	11:88519929:G:T	rs17182184	11	88519929	T	G	0.3688	0.0206	7.63e-08	0.736926	rs596370	GRM5	0	intronic	0.54	6
85	11:88522743:C:T	rs3913310	11	88522743	T	C	0.2982	0.0227	3.24e-08	0.622641	rs34436454	GRM5	0	intronic	0.136	6
85	11:88532179:C:T	rs10501687	11	88532179	T	C	0.3688	-0.0203	1.15e-07	0.736926	rs596370	GRM5	0	intronic	2.756	6
85	11:88536451:C:G	rs71469216	11	88536451	C	G	0.2266	0.024	5.68e-08	0.90673	rs34436454	GRM5	0	intronic	0.43	6
85	11:88537621:A:G	rs35013840	11	88537621	A	G	0.3688	0.0204	1.1e-07	0.736926	rs596370	GRM5	0	intronic	9.392	NA
85	11:88538574:G:T	rs7114857	11	88538574	T	G	0.2256	0.0238	8.64e-08	0.900361	rs34436454	GRM5	0	intronic	3.614	7
85	11:88543715:C:T	rs12787863	11	88543715	T	C	0.3678	0.0202	1.43e-07	0.733048	rs596370	GRM5	0	intronic	1.914	7
85	11:88545014:C:T	rs12795125	11	88545014	T	C	0.3837	0.0214	2.3e-08	0.682598	rs596370	GRM5	0	intronic	0.074	5
85	11:88556694:C:CA	rs71265011	11	88556694	CA	C	0.3996	0.0208	4.3e-08	0.70031	rs596370	GRM5	0	intronic	1.406	NA
85	11:88558476:C:T	rs2047512	11	88558476	T	C	0.3698	-0.0202	1.41e-07	0.731593	rs596370	GRM5	0	intronic	5.807	6
85	11:88562910:A:G	rs2648640	11	88562910	A	G	0.3688	0.0197	2.11e-07	0.735913	rs596370	GRM5	0	intronic	0.649	NA
85	11:88563031:A:G	rs17184781	11	88563031	A	G	0.2982	0.0226	3.44e-08	0.619844	rs34436454	GRM5	0	intronic	1.266	7
85	11:88574129:C:G	rs12788490	11	88574129	C	G	0.3718	-0.0203	8.4e-08	0.760182	rs596370	GRM5	0	intronic	0.499	7
85	11:88574223:G:T	rs2102027	11	88574223	T	G	0.4135	-0.0206	1.42e-08	0.91518	rs596370	GRM5	0	intronic	3.301	NA
85	11:88574885:A:G	rs10831518	11	88574885	A	G	0.4135	0.0211	9.2e-09	0.91518	rs596370	GRM5	0	intronic	0.791	5
85	11:88575281:C:T	rs11021561	11	88575281	T	C	0.4125	0.0211	9.93e-09	0.918785	rs596370	GRM5	0	intronic	1.88	6
85	11:88575704:C:T	rs1391955	11	88575704	T	C	0.4085	0.0209	1.39e-08	0.902015	rs596370	GRM5	0	intronic	3.231	NA
85	11:88575965:G:T	rs1391954	11	88575965	T	G	0.4334	0.0216	2.24e-09	0.84478	rs596370	GRM5	0	intronic	0.326	NA
85	11:88576545:C:T	rs11021566	11	88576545	T	C	0.4125	0.0215	5.29e-09	0.910773	rs596370	GRM5	0	intronic	0.885	5
85	11:88576552:A:G	rs11021567	11	88576552	A	G	0.4046	0.0216	4.46e-09	0.871894	rs596370	GRM5	0	intronic	0.81	5
85	11:88576801:G:T	rs11021569	11	88576801	T	G	0.4085	0.0209	1.37e-08	0.902015	rs596370	GRM5	0	intronic	0.122	7
85	11:88577006:A:G	rs11021570	11	88577006	A	G	0.3708	-0.0201	1.16e-07	0.764524	rs596370	GRM5	0	intronic	3.892	5
85	11:88577569:C:T	rs66899010	11	88577569	T	C	0.2326	-0.0247	2.52e-08	0.875239	rs34436454	GRM5	0	intronic	0.24	6
85	11:88578230:C:G	rs1603897	11	88578230	C	G	0.3718	-0.0209	5.21e-08	0.768421	rs596370	GRM5	0	intronic	0.351	5
85	11:88578489:C:CCTT	rs3031470	11	88578489	CCTT	C	0.3052	0.0253	6.87e-09	0.610759	rs596370	GRM5	0	intronic	0.038	NA
85	11:88578893:G:GC	rs66888159	11	88578893	GC	G	0.4364	NA	NA	0.827996	rs596370	GRM5	0	intronic	0.953	NA
85	11:88578893:GC:GCC	rs544460427	11	88578893	GCC	GC	0.02684	NA	NA	0.827996	rs596370	GRM5	0	NA	NA	NA
85	11:88579261:C:T	rs11821383	11	88579261	T	C	0.4145	-0.0206	1.34e-08	0.919602	rs596370	GRM5	0	intronic	0.631	7
85	11:88579631:C:T	rs12807540	11	88579631	T	C	0.4145	-0.0204	1.86e-08	0.919602	rs596370	GRM5	0	intronic	5.947	5
85	11:88580456:A:C	rs4753764	11	88580456	A	C	0.4105	0.0208	1.54e-08	0.902771	rs596370	GRM5	0	intronic	0.787	6
85	11:88580471:C:T	rs7927169	11	88580471	T	C	0.3738	-0.0205	6.69e-08	0.760731	rs596370	GRM5	0	intronic	4.156	6
85	11:88580864:A:G	rs7935536	11	88580864	A	G	0.4066	0.0214	6.23e-09	0.893366	rs596370	GRM5	0	intronic	1.178	6
85	11:88581998:C:T	rs947883	11	88581998	T	C	0.4095	-0.0208	1.46e-08	0.906363	rs596370	GRM5	0	intronic	8.837	5
85	11:88582129:C:T	rs7931940	11	88582129	T	C	0.4145	-0.0212	8.48e-09	0.919602	rs596370	GRM5	0	intronic	6.652	5
85	11:88582608:A:G	rs59185944	11	88582608	A	G	0.3718	0.0211	4e-08	0.768421	rs596370	GRM5	0	intronic	1.472	5
85	11:88584048:A:AG	rs77860060	11	88584048	A	AG	0.4145	-0.0211	9.16e-09	0.919602	rs596370	GRM5	0	intronic	0.147	NA
85	11:88584166:C:T	rs7939942	11	88584166	T	C	0.3728	-0.0206	5.44e-08	0.764094	rs596370	GRM5	0	intronic	0.212	5
85	11:88585526:C:T	rs7938096	11	88585526	T	C	0.4155	0.0209	1.21e-08	0.915687	rs596370	GRM5	0	intronic	0.269	6
85	11:88586535:G:T	rs35218605	11	88586535	T	G	0.4095	0.021	1.13e-08	0.906363	rs596370	GRM5	0	intronic	1.916	NA
85	11:88586756:C:CAT	rs71946991	11	88586756	C	CAT	0.4095	NA	NA	0.906363	rs596370	GRM5	0	intronic	7.582	NA
85	11:88586881:A:AT	rs34100460	11	88586881	A	AT	0.4095	NA	NA	0.906363	rs596370	GRM5	0	intronic	2.116	NA
85	11:88587056:C:CTT	rs111932091	11	88587056	CTT	C	0.4095	0.0214	6.34e-09	0.906363	rs596370	GRM5	0	intronic	1.305	NA
85	11:88587808:G:T	rs1939093	11	88587808	T	G	0.4145	-0.0209	1.28e-08	0.919602	rs596370	GRM5	0	intronic	1.203	6
85	11:88588469:G:T	rs2000819	11	88588469	T	G	0.4135	0.0212	7.45e-09	0.91518	rs596370	GRM5	0	intronic	0.489	NA
85	11:88588641:C:T	rs7938157	11	88588641	T	C	0.4115	-0.0209	1.23e-08	0.898805	rs596370	GRM5	0	intronic	2.783	6
85	11:88588678:A:T	rs7934708	11	88588678	T	A	0.4095	NA	NA	0.906363	rs596370	GRM5	0	intronic	1.881	6
85	11:88588736:C:T	rs7938286	11	88588736	T	C	0.4095	-0.021	1.11e-08	0.906363	rs596370	GRM5	0	intronic	5.786	6
85	11:88589786:C:T	rs66867385	11	88589786	T	C	0.4095	0.021	1.06e-08	0.906363	rs596370	GRM5	0	intronic	0.087	6
85	11:88590109:A:G	rs12806161	11	88590109	A	G	0.4026	0.0209	1.4e-08	0.877891	rs596370	GRM5	0	intronic	1.365	7
85	11:88591765:G:T	rs72952957	11	88591765	T	G	0.3022	-0.0224	4.51e-08	0.61848	rs34436454	GRM5	0	intronic	0.095	6
85	11:88591889:C:T	rs982408	11	88591889	T	C	0.4145	0.0209	1.39e-08	0.919602	rs596370	GRM5	0	intronic	1.179	NA
85	11:88592244:C:T	rs7941824	11	88592244	T	C	0.4145	0.0208	1.42e-08	0.919602	rs596370	GRM5	0	intronic	1.313	5
85	11:88593289:C:T	rs4753765	11	88593289	T	C	0.4095	0.0209	1.25e-08	0.906363	rs596370	GRM5	0	intronic	3.531	7
85	11:88594238:A:G	rs10741531	11	88594238	A	G	0.4105	-0.0202	4.13e-08	0.902771	rs596370	GRM5	0	intronic	6.888	6
85	11:88594256:C:T	rs10765810	11	88594256	T	C	0.4105	-0.0202	4.13e-08	0.902771	rs596370	GRM5	0	intronic	6.408	6
85	11:88594590:C:T	rs972938	11	88594590	T	C	0.4145	-0.0209	1.4e-08	0.919602	rs596370	GRM5	0	intronic	6.223	5
85	11:88595236:A:C	rs982709	11	88595236	A	C	0.4095	0.0211	1.01e-08	0.906363	rs596370	GRM5	0	intronic	1.578	7
85	11:88596425:A:T	rs11021638	11	88596425	A	T	0.4095	NA	NA	0.906363	rs596370	GRM5	0	intronic	2.397	6
85	11:88596450:A:G	rs1943777	11	88596450	A	G	0.4145	-0.0209	1.27e-08	0.919602	rs596370	GRM5	0	intronic	0.415	NA
85	11:88596556:T:TA	rs34853133	11	88596556	T	TA	0.4145	NA	NA	0.919602	rs596370	GRM5	0	intronic	0.434	NA
85	11:88596770:C:T	rs1943776	11	88596770	T	C	0.4145	-0.0209	1.28e-08	0.919602	rs596370	GRM5	0	intronic	3.411	NA
85	11:88596821:T:TA	rs76286525	11	88596821	T	TA	0.4095	-0.0213	7.26e-09	0.906363	rs596370	GRM5	0	intronic	1.936	NA
85	11:88596886:A:AT	rs34741020	11	88596886	A	AT	0.4334	NA	NA	0.845481	rs596370	GRM5	0	intronic	0.431	NA
85	11:88597188:C:T	rs1508699	11	88597188	T	C	0.4145	0.0209	1.28e-08	0.919602	rs596370	GRM5	0	intronic	0.407	7
85	11:88597189:A:T	rs1508700	11	88597189	A	T	0.4095	NA	NA	0.906363	rs596370	GRM5	0	intronic	3.068	7
85	11:88597438:A:T	rs10831536	11	88597438	A	T	0.4095	NA	NA	0.906363	rs596370	GRM5	0	intronic	1.522	7
85	11:88597440:C:T	rs10831537	11	88597440	T	C	0.4145	-0.0209	1.29e-08	0.919602	rs596370	GRM5	0	intronic	0.193	7
85	11:88598040:A:T	rs2221118	11	88598040	A	T	0.4145	NA	NA	0.919602	rs596370	GRM5	0	intronic	1.743	7
85	11:88598114:C:T	rs2201927	11	88598114	T	C	0.4145	-0.0211	9.63e-09	0.919602	rs596370	GRM5	0	intronic	2.329	6
85	11:88598444:C:G	rs2221119	11	88598444	C	G	0.4344	NA	NA	0.849499	rs596370	GRM5	0	intronic	1.248	7
85	11:88598881:G:GA	rs200356988	11	88598881	G	GA	0.3728	-0.0202	1.44e-07	0.764094	rs596370	GRM5	0	intronic	3.342	NA
85	11:88602556:A:T	rs3932190	11	88602556	T	A	0.4095	NA	NA	0.906363	rs596370	GRM5	0	intronic	0.183	6
85	11:88606154:C:T	rs1828159	11	88606154	T	C	0.4145	-0.021	1.08e-08	0.912043	rs596370	GRM5	0	intronic	1.729	NA
85	11:88606839:A:G	rs1588248	11	88606839	A	G	0.4105	-0.0207	1.78e-08	0.902771	rs596370	GRM5	0	intronic	6.408	6
85	11:88610083:C:G	rs1939087	11	88610083	G	C	0.4105	NA	NA	0.903197	rs596370	GRM5	0	intronic	0.063	6
85	11:88614082:C:T	rs557803	11	88614082	T	C	0.3658	-0.0217	2.45e-08	0.808076	rs596370	GRM5	0	intronic	0.246	6
85	11:88614596:A:AG	rs34072009	11	88614596	A	AG	0.3668	NA	NA	0.811124	rs596370	GRM5	0	intronic	1.38	NA
85	11:88614856:C:T	rs633918	11	88614856	T	C	0.3668	-0.0216	1.85e-08	0.811124	rs596370	GRM5	0	intronic	2.956	7
85	11:88616201:C:T	rs587303	11	88616201	T	C	0.3668	0.021	4.3e-08	0.811124	rs596370	GRM5	0	intronic	2.287	4
85	11:88617856:G:T	rs589645	11	88617856	T	G	0.3678	-0.0214	2.77e-08	0.814198	rs596370	GRM5	0	intronic	1.469	NA
85	11:88618106:A:C	rs588325	11	88618106	A	C	0.4115	0.0196	1.05e-07	0.706726	rs596370	GRM5	0	intronic	3.302	NA
85	11:88618260:G:T	rs685438	11	88618260	T	G	0.4105	0.02	5.68e-08	0.702332	rs596370	GRM5	0	intronic	0.334	NA
85	11:88620462:A:G	rs316117	11	88620462	A	G	0.4483	-0.0211	8.86e-09	0.827951	rs596370	GRM5	0	intronic	2.228	NA
85	11:88623113:G:T	rs672981	11	88623113	T	G	0.3658	-0.0212	5.22e-08	0.807328	rs596370	GRM5	0	intronic	2.33	NA
85	11:88623678:T:TA	rs34882690	11	88623678	T	TA	0.3658	NA	NA	0.807328	rs596370	GRM5	0	intronic	1.073	NA
85	11:88624886:C:T	rs644251	11	88624886	T	C	0.3668	-0.0194	2.27e-07	0.817989	rs596370	GRM5	0	intronic	6.922	6
85	11:88627019:A:T	rs534256	11	88627019	A	T	0.4056	NA	NA	0.954781	rs596370	GRM5	0	intronic	6.19	5
85	11:88627204:A:C	rs316101	11	88627204	A	C	0.4493	-0.0213	5.88e-09	0.825381	rs596370	GRM5	0	intronic	1.357	NA
85	11:88627430:C:T	rs316100	11	88627430	T	C	0.4463	-0.0212	7.83e-09	0.811519	rs596370	GRM5	0	intronic	0.209	NA
85	11:88628297:A:G	rs316097	11	88628297	A	G	0.4115	-0.0199	6.04e-08	0.706726	rs596370	GRM5	0	intronic	1.414	NA
85	11:88628955:C:G	rs316096	11	88628955	C	G	0.4493	NA	NA	0.825381	rs596370	GRM5	0	intronic	0.662	7
85	11:88629072:A:G	rs584412	11	88629072	A	G	0.3887	0.0209	3.13e-08	0.758814	rs596370	GRM5	0	intronic	3.171	NA
85	11:88629659:T:TTATC	rs10539914	11	88629659	TTATC	T	0.3996	NA	NA	0.731499	rs596370	GRM5	0	intronic	1.397	NA
85	11:88629741:A:G	rs543742	11	88629741	A	G	0.3678	-0.0203	8.52e-08	0.821786	rs596370	GRM5	0	intronic	3.677	NA
85	11:88629801:A:G	rs604179	11	88629801	A	G	0.3877	0.0208	2.41e-08	0.762932	rs596370	GRM5	0	intronic	0.789	7
85	11:88630395:G:T	rs316092	11	88630395	T	G	0.4115	0.02	5.09e-08	0.706726	rs596370	GRM5	0	intronic	3.324	7
85	11:88630581:C:T	rs514641	11	88630581	T	C	0.4115	-0.0194	1.26e-07	0.706726	rs596370	GRM5	0	intronic	2.937	NA
85	11:88631289:A:G	rs661706	11	88631289	A	G	0.3678	0.0207	5.1e-08	0.821786	rs596370	GRM5	0	intronic	3.357	NA
85	11:88631922:C:T	rs661177	11	88631922	T	C	0.4115	-0.0195	1.18e-07	0.706726	rs596370	GRM5	0	intronic	7.297	5
85	11:88632972:C:T	rs594561	11	88632972	T	C	0.4414	-0.0235	1.62e-10	0.84971	rs596370	GRM5	0	intronic	0.779	NA
85	11:88633985:A:G	rs582994	11	88633985	A	G	0.4046	-0.0203	3.41e-08	0.729956	rs596370	GRM5	0	intronic	0.784	5
85	11:88633993:G:T	rs585473	11	88633993	T	G	0.3588	0.0221	9.56e-09	0.830368	rs596370	GRM5	0	intronic	0.733	NA
85	11:88634036:C:G	rs585423	11	88634036	C	G	0.3807	0.0221	5.86e-09	0.783093	rs596370	GRM5	0	intronic	4.582	5
85	11:88634197:G:T	rs504183	11	88634197	T	G	0.4046	-0.0211	1.54e-08	0.729956	rs596370	GRM5	0	intronic	6.854	6
85	11:88635135:C:T	rs598758	11	88635135	T	C	0.3608	-0.0209	3.81e-08	0.844799	rs596370	GRM5	0	intronic	0.182	NA
85	11:88635823:C:T	rs601882	11	88635823	T	C	0.4414	0.0236	1.17e-10	0.84971	rs596370	GRM5	0	intronic	0.852	6
85	11:88636433:G:T	rs1508671	11	88636433	T	G	0.3986	-0.0233	4.1e-10	0.975323	rs596370	GRM5	0	intronic	2.613	NA
85	11:88636520:A:G	rs660554	11	88636520	A	G	0.4225	0.0228	5.74e-10	0.914188	rs596370	GRM5	0	intronic	9.93	NA
85	11:88636910:A:G	rs68129285	11	88636910	A	G	0.3598	0.0232	2.84e-09	0.834041	rs596370	GRM5	0	intronic	2.413	6
85	11:88639670:C:T	rs488006	11	88639670	T	C	0.4414	0.0236	1.21e-10	0.84971	rs596370	GRM5	0	intronic	2.277	6
85	11:88640415:C:T	rs316090	11	88640415	T	C	0.4414	-0.0221	1.74e-09	0.84971	rs596370	GRM5	0	intronic	0.041	3a
85	11:88640570:C:T	rs650222	11	88640570	T	C	0.3608	-0.021	3.27e-08	0.844799	rs596370	GRM5	0	intronic	1.424	6
85	11:88640727:G:T	rs316089	11	88640727	T	G	0.4215	0.0228	5.98e-10	0.917582	rs596370	GRM5	0	intronic	12.45	6
85	11:88642586:G:T	rs679333	11	88642586	T	G	0.3598	-0.0223	1.05e-08	0.834041	rs596370	GRM5	0	intronic	1.139	NA
85	11:88642636:C:CT	rs529237642	11	88642636	CT	C	0.3668	0.0209	1.35e-07	0.811277	rs596370	GRM5	0	intronic	1.159	NA
85	11:88642786:A:C	rs316088	11	88642786	A	C	0.4215	-0.0227	6.49e-10	0.917582	rs596370	GRM5	0	intronic	0.286	NA
85	11:88643077:A:T	rs584552	11	88643077	A	T	0.3976	0.0238	1.12e-10	0.971064	rs596370	GRM5	0	intronic	2.552	7
85	11:88643964:A:G	rs641052	11	88643964	A	G	0.4225	0.0211	1.01e-08	0.906283	rs596370	GRM5	0	intronic	2.335	NA
85	11:88644626:A:G	rs633204	11	88644626	A	G	0.4225	0.0211	9.04e-09	0.906283	rs596370	GRM5	0	intronic	3.241	NA
85	11:88646819:A:G	rs634859	11	88646819	A	G	0.4185	-0.021	1.22e-08	0.889649	rs596370	GRM5	0	intronic	0.828	NA
85	11:88646974:C:T	rs563963	11	88646974	T	C	0.4215	-0.0212	8.8e-09	0.917582	rs596370	GRM5	0	intronic	1.964	NA
85	11:88648588:C:T	rs507187	11	88648588	T	C	0.4016	-0.022	1.36e-09	0.995834	rs596370	GRM5	0	intronic	6.632	NA
85	11:88648738:C:CATT	rs149514223	11	88648738	C	CATT	0.496	NA	NA	0.828005	rs7117646	GRM5	0	intronic	13.54	NA
85	11:88649077:C:T	rs658708	11	88649077	T	C	0.3648	-0.0216	1.3e-08	0.857894	rs596370	GRM5	0	intronic	0.761	NA
85	11:88650187:A:T	rs643340	11	88650187	T	A	0.4414	NA	NA	0.84971	rs596370	GRM5	0	intronic	0.392	5
85	11:88650460:A:C	rs642078	11	88650460	A	C	0.4414	-0.0234	1.82e-10	0.84971	rs596370	GRM5	0	intronic	8.275	NA
85	11:88650737:A:C	rs630573	11	88650737	A	C	0.4414	0.0236	1.15e-10	0.84971	rs596370	GRM5	0	intronic	0.478	NA
85	11:88650997:A:T	rs629600	11	88650997	A	T	0.4215	NA	NA	0.917582	rs596370	GRM5	0	intronic	5.251	6
85	11:88651047:C:T	rs640211	11	88651047	T	C	0.3598	-0.0232	2.79e-09	0.834041	rs596370	GRM5	0	intronic	0.061	6
85	11:88651367:A:C	rs664731	11	88651367	A	C	0.4215	0.0212	7.7e-09	0.917582	rs596370	GRM5	0	intronic	3.752	NA
85	11:88651933:A:G	rs614811	11	88651933	A	G	0.3648	0.021	3.27e-08	0.857894	rs596370	GRM5	0	intronic	2.063	NA
85	11:88652346:A:G	rs7927616	11	88652346	A	G	0.3648	-0.0214	1.78e-08	0.857894	rs596370	GRM5	0	intronic	5.058	6
85	11:88652506:C:G	rs3016248	11	88652506	C	G	0.4414	NA	NA	0.84971	rs596370	GRM5	0	intronic	4.909	7
85	11:88653700:A:G	rs12798740	11	88653700	A	G	0.3598	0.0231	3e-09	0.834041	rs596370	GRM5	0	intronic	10.58	7
85	11:88654192:C:T	rs621230	11	88654192	T	C	0.4414	0.0235	1.57e-10	0.84971	rs596370	GRM5	0	intronic	11.43	NA
85	11:88654245:G:GTTT	11:88654245:G:GTTT	11	88654245	GTTT	G	0.005964	NA	NA	0.776708	rs596370	GRM5	0	intronic	1.082	NA
85	11:88654245:G:GT	11:88654245:G:GT	11	88654245	G	GT	0.3897	NA	NA	0.776708	rs596370	GRM5	0	NA	1.14	NA
85	11:88654245:G:GTT	11:88654245:G:GTT	11	88654245	GTT	G	0.3579	NA	NA	0.776708	rs596370	GRM5	0	NA	1.11	NA
85	11:88654815:C:T	rs573912	11	88654815	T	C	0.3608	0.021	3.33e-08	0.844799	rs596370	GRM5	0	intronic	11.47	NA
85	11:88655086:C:CAAAA	11:88655086:C:CAAAA	11	88655086	CAAAA	C	0.000994	NA	NA	0.742385	rs596370	GRM5	0	intronic	1.154	NA
85	11:88655086:C:CAAA	11:88655086:C:CAAA	11	88655086	CAAA	C	0.331	NA	NA	0.742385	rs596370	GRM5	0	NA	1.185	NA
85	11:88655086:C:CAA	11:88655086:C:CAA	11	88655086	CAA	C	0.02386	NA	NA	0.742385	rs596370	GRM5	0	NA	1.216	NA
85	11:88655165:C:T	rs687767	11	88655165	T	C	0.4046	0.0215	5.49e-09	0.729956	rs596370	GRM5	0	intronic	9.518	NA
85	11:88655388:A:G	rs686845	11	88655388	A	G	0.3608	-0.021	3.38e-08	0.844799	rs596370	GRM5	0	intronic	3.286	NA
85	11:88656204:A:AC	rs34828306	11	88656204	A	AC	0.3847	-0.0231	1.01e-09	0.796728	rs596370	GRM5	0	intronic	1.968	NA
85	11:88656762:A:G	rs647669	11	88656762	A	G	0.4046	0.0215	5.13e-09	0.729956	rs596370	GRM5	0	intronic	3.974	7
85	11:88657026:A:G	rs648702	11	88657026	A	G	0.3847	-0.0231	6.73e-10	0.796728	rs596370	GRM5	0	intronic	4.384	6
85	11:88657674:A:G	rs614868	11	88657674	A	G	0.4423	0.0239	7.46e-11	0.853855	rs596370	GRM5	0	intronic	3.604	6
85	11:88658836:G:T	rs528637	11	88658836	T	G	0.3608	-0.0218	1.54e-08	0.837091	rs596370	GRM5	0	intronic	5.04	NA
85	11:88659892:A:G	rs584784	11	88659892	A	G	0.4423	0.0234	1.8e-10	0.853855	rs596370	GRM5	0	intronic	0.88	NA
85	11:88660220:C:G	rs613460	11	88660220	C	G	0.3598	-0.022	1.7e-08	0.834041	rs596370	GRM5	0	intronic	2.447	7
85	11:88660413:A:AT	rs35791519	11	88660413	AT	A	0.4423	NA	NA	0.853855	rs596370	GRM5	0	intronic	2.32	NA
85	11:88661662:A:ATGTATG	rs573997429	11	88661662	ATGTATG	A	0.3131	NA	NA	0.676418	rs596370	GRM5	0	intronic	0.487	NA
85	11:88661802:A:T	rs596370	11	88661802	A	T	0.4026	0.0243	4.82e-11	1	rs596370	GRM5	0	intronic	3.48	6
85	11:88662203:A:C	rs28438068	11	88662203	A	C	0.4225	-0.0233	3.73e-10	0.921746	rs596370	GRM5	0	intronic	1.769	7
85	11:88662225:A:T	rs1289097	11	88662225	A	T	0.4026	0.0242	5.01e-11	1	rs596370	GRM5	0	intronic	5.42	7
85	11:88663066:C:G	rs656829	11	88663066	G	C	0.4225	NA	NA	0.921746	rs596370	GRM5	0	intronic	1.365	5
85	11:88663199:G:T	rs493306	11	88663199	T	G	0.3598	-0.0234	2.12e-09	0.834041	rs596370	GRM5	0	intronic	0.907	NA
85	11:88663389:A:C	rs676289	11	88663389	A	C	0.4026	0.024	7.2e-11	1	rs596370	GRM5	0	intronic	3.976	NA
85	11:88663420:T:TA	rs71988329	11	88663420	T	TA	0.332	NA	NA	0.697779	rs596370	GRM5	0	intronic	0.748	NA
85	11:88663652:A:G	rs675010	11	88663652	A	G	0.3996	-0.0239	8.58e-11	0.979247	rs596370	GRM5	0	intronic	0.787	NA
85	11:88663856:C:T	rs628913	11	88663856	T	C	0.4225	-0.0233	3.93e-10	0.921746	rs596370	GRM5	0	intronic	2.06	NA
85	11:88663976:A:T	rs646811	11	88663976	A	T	0.4026	-0.0242	5.25e-11	1	rs596370	GRM5	0	intronic	0.624	4
85	11:88665692:A:G	rs538601	11	88665692	A	G	0.4404	0.0237	1.81e-10	0.853196	rs596370	GRM5	0	intronic	3.255	NA
85	11:88667861:C:T	rs520836	11	88667861	T	C	0.4016	-0.0219	2.78e-09	0.995834	rs596370	GRM5	0	intronic	8.075	7
85	11:88667925:A:T	rs587837	11	88667925	T	A	0.4215	NA	NA	0.917582	rs596370	GRM5	0	intronic	2.487	6
85	11:88668219:A:T	rs586488	11	88668219	T	A	0.4215	NA	NA	0.917582	rs596370	GRM5	0	intronic	8.05	6
85	11:88668517:A:ATG	rs139273573	11	88668517	A	ATG	0.3946	-0.0224	3.67e-09	0.967048	rs596370	GRM5	0	intronic	1.839	NA
85	11:88669352:C:T	rs591849	11	88669352	T	C	0.4215	0.0212	8.49e-09	0.917582	rs596370	GRM5	0	intronic	1.841	NA
85	11:88670049:C:T	rs4121827	11	88670049	T	C	0.2276	-0.0257	1.05e-08	0.927559	rs34436454	GRM5	0	intronic	1.788	NA
85	11:88672449:C:G	rs573060	11	88672449	C	G	0.3549	-0.0241	1.04e-09	0.810888	rs596370	GRM5	0	intronic	0.429	6
85	11:88672564:C:T	rs633748	11	88672564	T	C	0.3549	-0.0241	1.06e-09	0.810888	rs596370	GRM5	0	intronic	6.006	NA
85	11:88672976:C:T	rs643216	11	88672976	T	C	0.3549	-0.0239	1.55e-09	0.810888	rs596370	GRM5	0	intronic	3.589	7
85	11:88673032:A:C	rs10734177	11	88673032	A	C	0.4155	0.0218	5.27e-09	0.88508	rs596370	GRM5	0	intronic	2.639	6
85	11:88673059:C:G	rs621418	11	88673059	C	G	0.4165	NA	NA	0.88901	rs596370	GRM5	0	intronic	0.524	NA
85	11:88673182:C:T	rs620944	11	88673182	T	C	0.4165	0.0234	3.78e-10	0.88901	rs596370	GRM5	0	intronic	9.108	NA
85	11:88673378:A:C	rs694416	11	88673378	A	C	0.4155	0.0218	5.62e-09	0.88508	rs596370	GRM5	0	intronic	2.234	NA
85	11:88673396:A:G	rs1315620	11	88673396	A	G	0.4155	-0.0218	5.62e-09	0.88508	rs596370	GRM5	0	intronic	3.559	7
85	11:88674556:A:AAAGAGAAGAGGAG	rs144788766	11	88674556	AAAGAGAAGAGGAG	A	0.4433	NA	NA	0.84278	rs596370	GRM5	0	intronic	1.991	NA
85	11:88674619:G:GGAGAA	rs140141911	11	88674619	GGAGAA	G	0.4374	NA	NA	0.83275	rs596370	GRM5	0	intronic	0.806	NA
85	11:88675904:T:TA	rs60140632	11	88675904	T	TA	0.3907	-0.0247	2.46e-10	0.671838	rs596370	GRM5	0	intronic	1.499	NA
85	11:88676854:G:T	rs655683	11	88676854	T	G	0.3678	0.0238	1.15e-09	0.790072	rs596370	GRM5	0	intronic	0.388	6
85	11:88677314:C:T	rs557505	11	88677314	T	C	0.4205	0.0219	6.42e-09	0.76902	rs596370	GRM5	0	intronic	1.786	7
85	11:88677349:C:T	rs558249	11	88677349	T	C	0.3857	0.0244	3.14e-10	0.733995	rs596370	GRM5	0	intronic	0.503	7
85	11:88677665:C:T	rs669480	11	88677665	T	C	0.3926	-0.0215	9.3e-09	0.750728	rs596370	GRM5	0	intronic	0.164	NA
85	11:88679449:A:G	rs602040	11	88679449	A	G	0.4215	-0.022	5.69e-09	0.77261	rs596370	GRM5	0	intronic	3.552	NA
85	11:88679798:A:G	rs591799	11	88679798	A	G	0.4205	0.0217	6.31e-09	0.76902	rs596370	GRM5	0	intronic	1.692	NA
85	11:88681359:C:T	rs608783	11	88681359	T	C	0.4195	0.0219	3.02e-09	0.7645	rs596370	GRM5	0	intronic	0.853	5
85	11:88683199:A:AT	rs58554674	11	88683199	A	AT	0.4443	NA	NA	0.661619	rs596370	GRM5	0	intronic	0.812	NA
85	11:88686164:C:T	rs561940	11	88686164	T	C	0.4205	0.0224	3.22e-09	0.76902	rs596370	GRM5	0	intronic	4.431	7
85	11:88686594:A:T	rs612781	11	88686594	T	A	0.4205	NA	NA	0.76902	rs596370	GRM5	0	intronic	1.578	6
85	11:88686678:G:T	rs624913	11	88686678	T	G	0.4205	0.0221	3.27e-09	0.76902	rs596370	GRM5	0	intronic	3.425	7
85	11:88687580:A:G	rs598134	11	88687580	A	G	0.3857	-0.0237	3.97e-10	0.733995	rs596370	GRM5	0	intronic	3.699	5
85	11:88688233:C:T	rs597462	11	88688233	T	C	0.492	0.0212	1.12e-08	0.972118	rs7117646	GRM5	0	intronic	0.222	6
85	11:88688830:C:T	rs538955	11	88688830	T	C	0.492	0.0211	1.29e-08	0.972118	rs7117646	GRM5	0	intronic	10.8	6
85	11:88689953:A:G	rs674437	11	88689953	A	G	0.4911	-0.0191	1.92e-07	0.975982	rs7117646	GRM5	0	intronic	0.927	5
85	11:88690156:G:GT	rs59774314	11	88690156	G	GT	0.4891	NA	NA	0.983856	rs7117646	GRM5	0	intronic	2.066	NA
85	11:88690174:G:T	rs572735	11	88690174	T	G	0.4881	-0.023	5.51e-10	0.97981	rs7117646	GRM5	0	intronic	1.559	6
85	11:88690814:A:T	rs546980	11	88690814	A	T	0.4901	NA	NA	0.979895	rs7117646	GRM5	0	intronic	1.207	6
85	11:88693073:C:T	rs604551	11	88693073	T	C	0.4672	-0.0213	8.67e-09	0.909207	rs7117646	GRM5	0	intronic	10.3	5
85	11:88694072:C:T	rs627387	11	88694072	T	C	0.493	0.0206	1.9e-08	0.968125	rs7117646	GRM5	0	intronic	2.291	NA
85	11:88694470:A:G	rs496939	11	88694470	A	G	0.4672	-0.0217	7.92e-09	0.909207	rs7117646	GRM5	0	intronic	0.946	6
85	11:88694530:A:AT	rs5793371	11	88694530	A	AT	0.4841	NA	NA	0.727912	rs7117646	GRM5	0	intronic	10.87	NA
85	11:88694594:C:T	rs538945	11	88694594	T	C	0.4891	-0.0229	6.71e-10	0.983856	rs7117646	GRM5	0	intronic	12.21	NA
85	11:88695383:C:T	rs651890	11	88695383	T	C	0.4394	0.0217	7.77e-09	0.818091	rs7117646	GRM5	0	intronic	2.22	5
85	11:88695846:A:G	rs1150313	11	88695846	A	G	0.492	0.0197	7.8e-08	0.964193	rs7117646	GRM5	0	intronic	3.357	7
85	11:88695883:C:T	rs564567	11	88695883	T	C	0.4404	0.022	7.82e-09	0.813434	rs7117646	GRM5	0	intronic	1.386	7
85	11:88696538:C:G	rs34436454	11	88696538	C	G	0.2177	-0.0258	8.95e-09	1	rs34436454	GRM5	0	intronic	1.052	7
85	11:88697539:G:GT	rs35284482	11	88697539	G	GT	0.4911	0.0222	2.44e-09	0.91419	rs7117646	GRM5	0	intronic	1.309	NA
85	11:88698066:A:T	rs516476	11	88698066	T	A	0.4911	NA	NA	0.975982	rs7117646	GRM5	0	intronic	3.862	7
85	11:88698680:G:T	rs604846	11	88698680	T	G	0.4911	0.0206	1.83e-08	0.975982	rs7117646	GRM5	0	intronic	4.159	NA
85	11:88700383:A:G	rs2036677	11	88700383	A	G	0.4781	0.0217	4.91e-09	0.917687	rs7117646	GRM5	0	intronic	1.168	6
85	11:88701202:A:G	rs677483	11	88701202	A	G	0.4871	0.0226	1.13e-09	0.991942	rs7117646	GRM5	0	intronic	3.212	6
85	11:88701329:A:C	rs677976	11	88701329	A	C	0.4911	0.0196	8.39e-08	0.975982	rs7117646	GRM5	0	intronic	3.727	6
85	11:88703390:C:T	rs561512	11	88703390	T	C	0.4831	0.0221	2.38e-09	0.976347	rs7117646	GRM5	0	intronic	1.636	7
85	11:88704092:C:T	rs567990	11	88704092	T	C	0.4911	0.0197	7.42e-08	0.975982	rs7117646	GRM5	0	intronic	1.129	6
85	11:88704918:C:T	rs534815	11	88704918	T	C	0.4911	0.021	1.55e-08	0.975982	rs7117646	GRM5	0	intronic	0.764	6
85	11:88705235:C:T	rs537635	11	88705235	T	C	0.4911	0.0208	2.13e-08	0.975982	rs7117646	GRM5	0	intronic	5.035	7
85	11:88706957:A:T	rs673980	11	88706957	A	T	0.4831	NA	NA	0.976347	rs7117646	GRM5	0	intronic	1.225	6
85	11:88706962:C:T	rs547354	11	88706962	T	C	0.4901	0.0231	1.35e-09	0.948131	rs7117646	GRM5	0	intronic	4.866	6
85	11:88708828:A:T	rs7942972	11	88708828	A	T	0.2167	-0.025	3.32e-08	0.980575	rs34436454	GRM5	0	intronic	9.813	5
85	11:88710027:C:CA	rs57784199	11	88710027	CA	C	0.495	-0.0204	7.54e-08	0.91349	rs7117646	GRM5	0	intronic	0.758	NA
85	11:88712383:A:G	rs524874	11	88712383	A	G	0.4831	0.023	5.48e-10	0.976514	rs7117646	GRM5	0	intronic	1.712	NA
85	11:88714179:G:GA	rs5793377	11	88714179	G	GA	0.498	0.0214	1.87e-08	0.956345	rs7117646	GRM5	0	intronic	0.341	NA
85	11:88716140:A:T	rs513762	11	88716140	T	A	0.4881	NA	NA	0.995971	rs7117646	GRM5	0	intronic	0.578	5
85	11:88719052:C:T	rs492612	11	88719052	T	C	0.4881	0.0231	4.86e-10	0.995971	rs7117646	GRM5	0	intronic	4.685	NA
85	11:88719347:C:T	rs663903	11	88719347	T	C	0.492	0.0208	2.13e-08	0.980076	rs7117646	GRM5	0	intronic	2.696	NA
85	11:88720235:C:T	rs648826	11	88720235	T	C	0.492	-0.0209	1.87e-08	0.980076	rs7117646	GRM5	0	intronic	2.101	7
85	11:88720486:A:G	rs631861	11	88720486	A	G	0.4841	0.0229	6.73e-10	0.980316	rs7117646	GRM5	0	intronic	2.696	7
85	11:88720594:C:T	rs7482675	11	88720594	T	C	0.4881	0.0233	5.28e-10	0.995971	rs7117646	GRM5	0	intronic	3.743	6
85	11:88720813:C:G	rs7478753	11	88720813	G	C	0.499	NA	NA	0.95277	rs7117646	GRM5	0	intronic	0.954	7
85	11:88721118:C:G	11:88721118:C:G	11	88721118	C	G	0.4533	NA	NA	0.789856	rs7117646	GRM5	0	intronic	1.013	7
85	11:88721458:C:T	rs7117646	11	88721458	T	C	0.4891	-0.0236	3.61e-10	1	rs7117646	GRM5	0	intronic	1.971	6
85	11:88723277:C:T	rs11517538	11	88723277	T	C	0.4662	0.0216	1.36e-08	0.913964	rs7117646	GRM5	0	intronic	2.982	7
85	11:88723323:C:T	rs199786918	11	88723323	T	C	0.4881	0.023	9.6e-10	0.971899	rs7117646	GRM5	0	intronic	2.643	6
85	11:88725798:A:G	rs111304135	11	88725798	A	G	0.4851	-0.0229	1.05e-09	0.976369	rs7117646	GRM5	0	intronic	1.809	7
85	11:88726033:C:T	rs12291184	11	88726033	T	C	0.492	-0.0207	2.43e-08	0.980076	rs7117646	GRM5	0	intronic	2.327	6
85	11:88726224:A:T	rs12293858	11	88726224	A	T	0.492	NA	NA	0.980076	rs7117646	GRM5	0	intronic	2.716	6
85	11:88726465:A:T	rs12270599	11	88726465	T	A	0.492	NA	NA	0.980076	rs7117646	GRM5	0	intronic	1.147	6
85	11:88726515:A:G	rs7358491	11	88726515	A	G	0.4841	-0.0228	8.17e-10	0.980316	rs7117646	GRM5	0	intronic	1.603	7
85	11:88731228:A:G	rs10765819	11	88731228	A	G	0.499	-0.02	6.87e-08	0.95277	rs7117646	GRM5	0	intronic	1.958	7
85	11:88732591:C:T	rs4517513	11	88732591	T	C	0.4841	0.0222	1.31e-09	0.972582	rs7117646	GRM5	0	intronic	2.142	7
85	11:88732956:C:T	rs10831546	11	88732956	T	C	0.496	0.0222	1.33e-08	0.901557	rs7117646	GRM5	0	intronic	1.021	6
85	11:88734123:A:G	rs10765820	11	88734123	A	G	0.4911	0.022	1.01e-08	0.976127	rs7117646	GRM5	0	intronic	5.395	5
85	11:88734147:C:CAAATTAA	rs143166148	11	88734147	CAAATTAA	C	0.4911	-0.021	7.21e-08	0.976127	rs7117646	GRM5	0	intronic	1.005	NA
85	11:88734948:A:T	rs10765821	11	88734948	A	T	0.4881	NA	NA	0.987994	rs7117646	GRM5	0	intronic	3.499	5
85	11:88736164:A:AT	rs143535327	11	88736164	A	AT	0.4642	0.0226	6.43e-09	0.875606	rs7117646	GRM5	0	intronic	0.665	NA
85	11:88739932:A:G	rs12283766	11	88739932	A	G	0.4433	0.0183	1.27e-06	0.809054	rs7117646	GRM5	0	intronic	3.088	7
85	11:88740379:A:G	rs7120151	11	88740379	A	G	0.2893	0.0248	1.09e-08	0.642234	rs34436454	GRM5	0	intronic	0.307	6
85	11:88740608:A:G	rs10741298	11	88740608	A	G	0.4423	0.0186	7.99e-07	0.81365	rs7117646	GRM5	0	intronic	1.716	5
85	11:88740827:G:T	rs10765180	11	88740827	T	G	0.4891	0.0204	3.75e-08	0.975945	rs7117646	GRM5	0	intronic	1.284	7
85	11:88740896:A:G	rs10734119	11	88740896	A	G	0.4423	0.0187	6.61e-07	0.81365	rs7117646	GRM5	0	intronic	3.711	5
85	11:88741390:C:T	rs7127754	11	88741390	T	C	0.4423	0.0185	9.36e-07	0.81365	rs7117646	GRM5	0	intronic	0.542	6
85	11:88742518:A:G	rs10765181	11	88742518	A	G	0.4423	0.0193	5.44e-07	0.81365	rs7117646	GRM5	0	intronic	3.552	6
85	11:88742578:A:C	rs10765182	11	88742578	A	C	0.4423	0.0185	9.49e-07	0.81365	rs7117646	GRM5	0	intronic	1.616	7
85	11:88743208:A:T	rs4753209	11	88743208	T	A	0.4423	NA	NA	0.81365	rs7117646	GRM5	0	intronic	3.154	6
85	11:88743265:C:G	rs4753210	11	88743265	C	G	0.4404	NA	NA	0.822167	rs7117646	GRM5	0	intronic	0.514	7
85	11:88743356:C:G	rs4753211	11	88743356	C	G	0.4433	NA	NA	0.816335	rs7117646	GRM5	0	intronic	1.499	6
85	11:88743517:C:G	rs11604416	11	88743517	C	G	0.3817	0.0194	3.62e-06	0.604885	rs7117646	GRM5	0	intronic	1.621	5
85	11:88743944:G:T	11:88743944:G:T	11	88743944	T	G	0.02783	NA	NA	0.907215	rs7117646	GRM5	0	NA	6.729	NA
85	11:88743944:A:G	11:88743944:A:G	11	88743944	G	A	0.4732	NA	NA	0.907215	rs7117646	GRM5	0	intronic	7.358	6
85	11:88744035:A:G	rs10830199	11	88744035	A	G	0.4423	0.0188	6.26e-07	0.81365	rs7117646	GRM5	0	intronic	0.072	7
85	11:88744416:A:G	rs7929619	11	88744416	A	G	0.4404	0.0186	8.06e-07	0.807596	rs7117646	GRM5	0	intronic	1.01	7
85	11:88744425:C:T	rs7932640	11	88744425	T	C	0.4404	0.0186	8.16e-07	0.807596	rs7117646	GRM5	0	intronic	1.574	7
85	11:88745439:C:T	rs10830200	11	88745439	T	C	0.4871	0.0212	1.19e-08	0.975971	rs7117646	GRM5	0	intronic	2.465	7
85	11:88745739:C:G	rs10765183	11	88745739	C	G	0.4443	NA	NA	0.811745	rs7117646	GRM5	0	intronic	0.351	7
85	11:88748162:A:G	rs10501696	11	88748162	A	G	0.492	0.0219	1.07e-08	0.964193	rs7117646	GRM5	0	intronic	1.821	5
85	11:88748686:A:C	rs2155024	11	88748686	A	C	0.4414	-0.0225	5.59e-09	0.817533	rs7117646	GRM5	0	intronic	0.987	NA
85	11:88749072:C:T	rs2226563	11	88749072	T	C	0.4414	-0.0225	5.13e-09	0.824858	rs7117646	GRM5	0	intronic	0.794	NA
85	11:88752128:A:T	rs4753212	11	88752128	A	T	0.4771	NA	NA	0.883025	rs7117646	GRM5	0	intronic	6.235	6
85	11:88752567:C:G	rs4370938	11	88752567	G	C	0.498	NA	NA	0.94857	rs7117646	GRM5	0	intronic	0.22	7
85	11:88753845:C:T	rs7126679	11	88753845	T	C	0.4453	0.0208	5.19e-08	0.835924	rs7117646	GRM5	0	intronic	3.607	7
85	11:88755348:A:G	rs4505064	11	88755348	A	G	0.4423	-0.0227	3.86e-09	0.812914	rs7117646	GRM5	0	intronic	3.164	7
85	11:88755654:C:CA	rs10573194	11	88755654	CA	C	0.4304	NA	NA	0.666549	rs7117646	GRM5	0	intronic	0.62	NA
85	11:88756308:A:AGT	rs146243439	11	88756308	A	AGT	0.3966	-0.0204	6.7e-07	0.64986	rs7117646	GRM5	0	intronic	3.918	NA
85	11:88756713:A:G	rs36006427	11	88756713	A	G	0.4095	0.0218	2.84e-08	0.704157	rs7117646	GRM5	0	intronic	1.026	NA
85	11:88756779:C:T	rs4497414	11	88756779	T	C	0.4553	-0.0205	4.07e-08	0.837592	rs7117646	GRM5	0	intronic	0.596	6
85	11:88757597:C:T	rs10430814	11	88757597	T	C	0.4085	0.0217	3.13e-08	0.709087	rs7117646	GRM5	0	intronic	0.925	6
85	11:88757950:A:C	rs7125164	11	88757950	A	C	0.4662	0.0208	7.6e-08	0.793696	rs7117646	GRM5	0	intronic	0.482	7
85	11:88758721:G:T	rs10430815	11	88758721	T	G	0.4095	-0.021	6.03e-08	0.704157	rs7117646	GRM5	0	intronic	3.952	6
85	11:88760806:A:G	rs12224116	11	88760806	A	G	0.4076	0.022	2.14e-08	0.714035	rs7117646	GRM5	0	intronic	0.074	7
85	11:88760872:A:G	rs7114254	11	88760872	A	G	0.4533	0.0213	1.18e-08	0.846572	rs7117646	GRM5	0	intronic	4.215	7
85	11:88762042:A:G	rs10830201	11	88762042	A	G	0.3976	0.0219	2.53e-08	0.676438	rs7117646	GRM5	0	intronic	2.469	7
85	11:88762060:C:T	rs10741299	11	88762060	T	C	0.4463	0.0208	1.15e-07	0.801874	rs7117646	GRM5	0	intronic	1.877	6
85	11:88762668:A:G	rs7108722	11	88762668	A	G	0.4563	-0.0206	6.86e-08	0.826356	rs7117646	GRM5	0	intronic	0.364	7
85	11:88765779:A:G	rs11018434	11	88765779	A	G	0.495	-0.0175	4.14e-06	0.649297	rs7117646	GRM5	0	intronic	0.436	6
85	11:88767496:A:G	rs4611203	11	88767496	A	G	0.4235	-0.019	4.8e-07	0.607268	rs594647	GRM5	0	intronic	0.061	7
85	11:88768842:A:G	rs17791976	11	88768842	A	G	0.3101	0.023	1.69e-08	0.717046	rs11018509	GRM5	0	intronic	0.012	7
85	11:88768897:A:T	rs2212333	11	88768897	A	T	0.4225	NA	NA	0.603404	rs594647	GRM5	0	intronic	8.528	6
85	11:88779776:C:T	rs7931721	11	88779776	T	C	0.3101	-0.0222	4.79e-08	0.707722	rs11018509	GRM5	0	intronic	2.341	6
85	11:88787070:A:G	rs11018440	11	88787070	A	G	0.3091	0.0224	3.42e-08	0.712101	rs11018509	GRM5	0	intronic	1.446	5
85	11:88787299:C:G	rs11018441	11	88787299	C	G	0.3091	0.0227	2.39e-08	0.712101	rs11018509	GRM5	0	intronic	0.186	7
85	11:88787544:A:G	rs10830204	11	88787544	A	G	0.494	-0.0176	3.64e-06	0.64057	rs7117646	GRM5	0	intronic	2.823	7
85	11:88788880:C:G	rs11018445	11	88788880	C	G	0.3091	-0.0229	1.81e-08	0.712101	rs11018509	GRM5	0	intronic	10.26	7
85	11:88791508:A:G	rs7118021	11	88791508	A	G	0.2137	0.0275	1.31e-09	0.848948	rs34436454	GRM5	0	intronic	1.307	5
85	11:88793485:C:T	rs35950576	11	88793485	T	C	0.3091	-0.0224	3.49e-08	0.712101	rs11018509	GRM5	0	intronic	1.764	NA
85	11:88797386:C:T	rs11018449	11	88797386	T	C	0.3091	0.0232	2.25e-08	0.712101	rs11018509	GRM5	0	intronic	0.052	7
85	11:88798185:A:G	rs67346219	11	88798185	A	G	0.3082	0.0221	5.56e-08	0.716502	rs11018509	GRM5	0	intronic	6.49	5
85	11:88799517:C:G	rs12577012	11	88799517	C	G	0.3082	0.0218	8.23e-08	0.716502	rs11018509	GRM5	403	upstream	7.716	5
85	11:88799731:C:T	rs34749698	11	88799731	T	C	0.2356	-0.025	1.39e-08	0.749461	rs34436454	GRM5	617	upstream	11.68	NA
85	11:88803057:A:AGT	rs60519204	11	88803057	A	AGT	0.492	0.0192	8.39e-07	0.630537	rs7117646	GRM5	3943	intergenic	5.813	NA
85	11:88804684:A:C	rs7929744	11	88804684	A	C	0.498	0.0183	1.45e-06	0.647588	rs7117646	GRM5	5570	intergenic	4.554	5
85	11:88805066:C:T	rs12365909	11	88805066	T	C	0.3091	-0.0223	5.52e-08	0.720266	rs11018509	GRM5	5952	intergenic	0.784	5
85	11:88814870:A:G	11:88814870:A:G	11	88814870	G	A	0.3559	NA	NA	0.615672	rs11018509	GRM5	15756	intergenic	0.406	7
85	11:88815311:A:AT	rs36113798	11	88815311	A	AT	0.3569	-0.0199	4.23e-07	0.613953	rs11018509	GRM5	16197	intergenic	0.695	NA
85	11:88815760:A:G	rs11018458	11	88815760	A	G	0.3091	-0.0215	8.17e-08	0.720266	rs11018509	GRM5	16646	intergenic	6.716	6
85	11:88816137:A:T	rs10830206	11	88816137	A	T	0.3549	0.0184	1.78e-06	0.617433	rs11018509	GRM5	17023	intergenic	4.104	7
85	11:88816538:C:T	rs4121738	11	88816538	T	C	0.3559	0.0199	2.32e-07	0.615672	rs11018509	GRM5	17424	intergenic	2.948	6
85	11:88819742:C:G	rs11018463	11	88819742	C	G	0.3091	0.0206	1.15e-07	0.720266	rs11018509	GRM5	20628	intergenic	0.666	6
85	11:88821114:C:G	rs11018464	11	88821114	C	G	0.3091	0.0221	1.9e-08	0.720266	rs11018509	GRM5	22000	intergenic	0.433	7
85	11:88822199:C:T	rs11018465	11	88822199	T	C	0.3559	-0.0189	4.98e-07	0.615672	rs11018509	GRM5	23085	intergenic	0.207	6
85	11:88822368:A:G	rs11018466	11	88822368	A	G	0.332	0.0214	3.24e-08	0.673439	rs11018509	GRM5	23254	intergenic	0.095	7
85	11:88824176:C:T	rs1942490	11	88824176	T	C	0.3569	0.0196	2.78e-07	0.613953	rs11018509	AP001482.1	21701	intergenic	1.553	5
85	11:88825663:G:T	rs11018467	11	88825663	T	G	0.3539	0.0196	1.89e-07	0.620937	rs11018509	AP001482.1	20214	intergenic	0.131	6
85	11:88826343:A:G	rs3921012	11	88826343	A	G	0.3559	0.0192	3.23e-07	0.615672	rs11018509	AP001482.1	19534	intergenic	6.371	7
85	11:88826626:A:C	rs11018468	11	88826626	A	C	0.3091	-0.0212	6.6e-08	0.720266	rs11018509	AP001482.1	19251	intergenic	9.499	6
85	11:88826813:C:T	rs10765184	11	88826813	T	C	0.3559	-0.0188	5.59e-07	0.615672	rs11018509	AP001482.1	19064	intergenic	2.31	6
85	11:88828356:C:T	rs10830208	11	88828356	T	C	0.495	0.018	1.57e-06	0.658327	rs7117646	AP001482.1	17521	intergenic	7.284	6
85	11:88830495:C:T	rs7944714	11	88830495	T	C	0.3559	-0.0187	6.6e-07	0.615672	rs11018509	AP001482.1	15382	intergenic	5.333	7
85	11:88830751:A:G	rs7941957	11	88830751	A	G	0.3559	-0.0187	6.61e-07	0.615672	rs11018509	AP001482.1	15126	intergenic	6.419	7
85	11:88831103:A:G	rs11018471	11	88831103	A	G	0.332	0.0205	8.11e-08	0.673439	rs11018509	AP001482.1	14774	intergenic	0.251	4
85	11:88831337:A:T	rs10765186	11	88831337	A	T	0.495	NA	NA	0.658327	rs7117646	AP001482.1	14540	intergenic	3.777	4
85	11:88834157:G:T	rs9665831	11	88834157	T	G	0.3579	0.0192	3.15e-07	0.624998	rs11018509	AP001482.1	11720	intergenic	0.767	7
85	11:88834258:A:G	rs9665832	11	88834258	A	G	0.3091	0.0216	3.82e-08	0.720266	rs11018509	AP001482.1	11619	intergenic	0.019	7
85	11:88836328:C:T	rs4121733	11	88836328	T	C	0.3091	0.0221	2.83e-08	0.720266	rs11018509	AP001482.1	9549	intergenic	3.104	6
85	11:88838984:A:G	rs10830209	11	88838984	A	G	0.498	0.0177	2.37e-06	0.65477	rs7117646	AP001482.1	6893	intergenic	6.05	7
85	11:88840925:A:G	rs1942496	11	88840925	A	G	0.497	-0.0173	4.36e-06	0.643885	rs7117646	AP001482.1	4952	intergenic	5.87	6
85	11:88841459:C:T	rs1942497	11	88841459	T	C	0.334	-0.0201	1.36e-07	0.682583	rs11018509	AP001482.1	4418	intergenic	3.614	6
85	11:88842024:C:T	rs12804807	11	88842024	T	C	0.3091	-0.0207	9.65e-08	0.720266	rs11018509	AP001482.1	3853	intergenic	6.588	6
85	11:88842872:C:CCTCA	rs142561415	11	88842872	CCTCA	C	0.3579	0.0189	6.3e-07	0.624998	rs11018509	AP001482.1	3005	intergenic	1.132	NA
85	11:88844060:A:G	rs7925102	11	88844060	A	G	0.3579	-0.0193	3.85e-07	0.624998	rs11018509	AP001482.1	1817	intergenic	2.593	6
85	11:88844343:A:C	rs10765187	11	88844343	A	C	0.334	0.0206	9.75e-08	0.682583	rs11018509	AP001482.1	1534	intergenic	1.381	7
85	11:88845435:A:C	rs11018479	11	88845435	A	C	0.3579	0.0188	5.98e-07	0.624998	rs11018509	AP001482.1	442	upstream	1.763	6
85	11:88845542:G:T	rs12222165	11	88845542	T	G	0.3499	0.0198	1.4e-07	0.663301	rs11018509	AP001482.1	335	upstream	1.968	6
85	11:88845772:T:TACAC	rs201691157	11	88845772	T	TACAC	0.4811	NA	NA	0.686859	rs7117646	AP001482.1	105	upstream	1.184	NA
85	11:88845892:C:T	rs113279829	11	88845892	T	C	0.493	0.0168	7.4e-06	0.64053	rs7117646	AP001482.1	0	ncRNA_exonic	4.076	6
85	11:88845920:C:T	rs76246795	11	88845920	T	C	0.34	0.0213	2.53e-08	0.68552	rs11018509	AP001482.1	0	ncRNA_exonic	1.876	6
85	11:88848859:A:G	rs2156123	11	88848859	A	G	0.3588	0.0193	3.89e-07	0.623271	rs11018509	AP001482.1	2866	intergenic	1.485	NA
85	11:88849434:C:T	rs7930256	11	88849434	T	C	0.34	-0.021	3.52e-08	0.686953	rs11018509	AP001482.1	3441	intergenic	2.053	NA
85	11:88850382:A:T	rs4420272	11	88850382	A	T	0.339	-0.022	8.79e-09	0.690792	rs11018509	AP001482.1	4389	intergenic	2.389	7
85	11:88850924:A:G	rs4623905	11	88850924	A	G	0.3131	0.0214	4.7e-08	0.754362	rs11018509	AP001482.1	4931	intergenic	7.247	7
85	11:88851105:G:T	rs10830212	11	88851105	T	G	0.337	0.0222	5.99e-09	0.697122	rs11018509	AP001482.1	5112	intergenic	1.137	7
85	11:88851967:A:G	rs7480884	11	88851967	A	G	0.339	-0.0219	9.59e-09	0.690792	rs11018509	AP001482.1	5974	intergenic	1.045	7
85	11:88854535:A:G	rs10830215	11	88854535	A	G	0.3569	-0.0198	2.03e-07	0.630182	rs11018509	AP001482.1	8542	intergenic	0.394	6
85	11:88855628:A:G	rs1942484	11	88855628	A	G	0.332	0.0215	2.59e-08	0.690465	rs11018509	AP001482.1	9635	intergenic	0.395	7
85	11:88856292:A:G	rs12363323	11	88856292	A	G	0.3141	0.0217	2.32e-08	0.758288	rs11018509	AP001482.1	10299	intergenic	1.928	6
85	11:88856423:C:G	rs12363640	11	88856423	C	G	0.3141	0.0214	5e-08	0.758288	rs11018509	AP001482.1	10430	intergenic	0.48	7
85	11:88856782:G:T	rs1942486	11	88856782	T	G	0.3141	-0.0212	6.35e-08	0.758288	rs11018509	AP001482.1	10789	intergenic	1.437	6
85	11:88857653:A:G	rs11018484	11	88857653	A	G	0.331	0.0215	2.98e-08	0.685203	rs11018509	AP001482.1	11660	intergenic	3.27	6
85	11:88858397:A:G	rs10830216	11	88858397	A	G	0.3549	0.0202	1.11e-07	0.626439	rs11018509	AP001482.1	12404	intergenic	0.133	6
85	11:88860927:C:T	rs7925346	11	88860927	T	C	0.3549	-0.0191	3.4e-07	0.633768	rs11018509	AP001482.1	14934	intergenic	0.571	6
85	11:88862822:A:T	rs17792911	11	88862822	A	T	0.3141	-0.021	5.9e-08	0.758288	rs11018509	AP001482.1	16829	intergenic	2.334	6
85	11:88863061:T:TAA	11:88863061:T:TAA	11	88863061	TAA	T	0.3539	NA	NA	0.62995	rs11018509	AP001482.1	17068	NA	0.047	NA
85	11:88863061:T:TA	11:88863061:T:TA	11	88863061	T	TA	0.4324	NA	NA	0.62995	rs11018509	AP001482.1	17068	intergenic	0.048	NA
85	11:88863140:G:T	rs4121729	11	88863140	T	G	0.3559	0.0194	2.51e-07	0.631954	rs11018509	AP001482.1	17147	intergenic	0.865	NA
85	11:88865114:A:G	rs12363510	11	88865114	A	G	0.3141	-0.0216	3.62e-08	0.758288	rs11018509	AP001482.1	19121	intergenic	0.611	6
85	11:88866026:C:T	rs56201508	11	88866026	T	C	0.332	0.022	1.4e-08	0.690465	rs11018509	AP001482.1	20033	intergenic	1.687	7
85	11:88868611:A:G	rs28437494	11	88868611	A	G	0.3549	0.0208	3.1e-08	0.635455	rs11018509	AP001482.1	22618	intergenic	1.021	7
85	11:88869323:C:G	rs10830217	11	88869323	C	G	0.3141	-0.0222	2.32e-08	0.758288	rs11018509	AP001482.1	23330	intergenic	0.029	6
85	11:88871260:C:G	rs7103137	11	88871260	C	G	0.3141	0.0227	1.17e-08	0.758288	rs11018509	AP001482.1	25267	intergenic	1.584	7
85	11:88872164:A:G	rs10830218	11	88872164	A	G	0.3151	0.0225	1.02e-08	0.754957	rs11018509	AP001482.1	26171	intergenic	0.182	6
85	11:88872509:A:T	rs10830219	11	88872509	A	T	0.3151	-0.0226	8.57e-09	0.754957	rs11018509	AP001482.1	26516	intergenic	2.332	6
85	11:88873294:C:G	rs35486674	11	88873294	C	G	0.3141	-0.0227	1.16e-08	0.783533	rs11018509	AP001482.1	27301	intergenic	2.508	7
85	11:88873421:C:T	rs11018506	11	88873421	T	C	0.3141	-0.0234	4.09e-09	0.783533	rs11018509	AP001482.1	27428	intergenic	5.078	7
85	11:88873638:TA:TAAA	rs571207301	11	88873638	TA	TAAA	0.3569	NA	NA	0.761662	rs11018509	AP001482.1	27645	NA	NA	NA
85	11:88873638:T:TAAA	rs551216533	11	88873638	T	TAAA	0.01889	NA	NA	0.761662	rs11018509	AP001482.1	27645	intergenic	0.767	NA
85	11:88874152:C:G	rs10830220	11	88874152	G	C	0.4831	NA	NA	0.704736	rs594647	AP001482.1	28159	intergenic	1.608	7
85	11:88874884:C:T	rs10765189	11	88874884	T	C	0.3191	0.0245	3.21e-10	0.976482	rs11018509	AP001482.1	28891	intergenic	6.025	7
85	11:88874969:C:T	rs4121744	11	88874969	T	C	0.4811	0.0204	2.53e-08	0.723017	rs594647	AP001482.1	28976	intergenic	0.839	7
85	11:88876845:A:G	rs7342208	11	88876845	A	G	0.4801	0.0184	3.52e-07	0.718499	rs594647	AP001482.1	30852	intergenic	4.481	6
85	11:88876856:A:AT	rs35483349	11	88876856	A	AT	0.3201	-0.0252	1.51e-10	1	rs11018509	AP001482.1	30863	intergenic	3.112	NA
85	11:88877463:A:G	rs10830221	11	88877463	A	G	0.4791	0.0191	1.25e-07	0.713994	rs594647	AP001482.1	31470	intergenic	1.404	6
85	11:88877632:A:AC	rs11314088	11	88877632	AC	A	0.4801	NA	NA	0.724	rs594647	AP001482.1	31639	intergenic	1.298	NA
85	11:88877686:A:G	rs11018508	11	88877686	A	G	0.3171	0.0251	1.62e-10	0.985872	rs11018509	AP001482.1	31693	intergenic	4.77	6
85	11:88878052:A:T	rs4315072	11	88878052	A	T	0.4821	NA	NA	0.726441	rs594647	AP001482.1	32059	intergenic	0.542	6
85	11:88878856:G:GT	11:88878856:G:GT	11	88878856	GT	G	0.2982	NA	NA	0.85336	rs11018509	TYR	31763	intergenic	0.744	NA
85	11:88878856:G:GTTT	11:88878856:G:GTTT	11	88878856	G	GTTT	0.4851	NA	NA	0.85336	rs11018509	TYR	31763	NA	0.707	NA
85	11:88879205:A:T	rs11018509	11	88879205	A	T	0.3201	0.0258	5.51e-11	1	rs11018509	TYR	31414	intergenic	0.159	5
85	11:88880402:A:G	rs4519092	11	88880402	A	G	0.4821	-0.019	1.37e-07	0.726441	rs594647	TYR	30217	intergenic	8.631	6
85	11:88882425:C:T	rs10765190	11	88882425	T	C	0.4821	-0.0196	8.84e-08	0.726441	rs594647	TYR	28194	intergenic	0.908	6
85	11:88882550:A:G	rs10765191	11	88882550	A	G	0.4821	-0.0191	1.21e-07	0.726441	rs594647	TYR	28069	intergenic	0.115	5
85	11:88882962:A:T	rs10830222	11	88882962	A	T	0.3201	-0.025	1.08e-10	1	rs11018509	TYR	27657	intergenic	3.598	6
85	11:88883384:T:TA	rs80149079	11	88883384	T	TA	0.4841	0.0197	1.04e-07	0.733398	rs594647	TYR	27235	intergenic	0.686	NA
85	11:88883499:A:G	rs11018510	11	88883499	A	G	0.4811	0.0194	5.26e-08	0.721906	rs594647	TYR	27120	intergenic	6.192	6
85	11:88883648:A:C	rs11018511	11	88883648	A	C	0.4831	-0.0195	1.03e-07	0.729901	rs594647	TYR	26971	intergenic	1.302	5
85	11:88883885:A:G	rs10830223	11	88883885	A	G	0.4811	0.0196	5.78e-08	0.721906	rs594647	TYR	26734	intergenic	2.623	7
85	11:88884079:C:T	rs10830224	11	88884079	T	C	0.4682	0.0207	1.69e-08	0.691814	rs594647	TYR	26540	intergenic	6.135	6
85	11:88884714:T:TAAC	rs61000653	11	88884714	T	TAAC	0.3141	NA	NA	0.971824	rs11018509	TYR	25905	intergenic	9.18	NA
85	11:88885187:C:T	rs4255542	11	88885187	T	C	0.4692	-0.0207	1.58e-08	0.689713	rs594647	TYR	25432	intergenic	1.081	6
85	11:88885480:C:T	rs4397857	11	88885480	T	C	0.4821	-0.0196	1.24e-07	0.726441	rs594647	TYR	25139	intergenic	2.487	7
85	11:88885945:A:G	rs10830225	11	88885945	A	G	0.4692	-0.0208	8.8e-09	0.689713	rs594647	TYR	24674	intergenic	2.965	7
85	11:88886179:C:CA	rs531198093	11	88886179	CA	C	0.3141	0.0246	4.2e-10	0.971824	rs11018509	TYR	24440	intergenic	0.522	NA
85	11:88886767:A:T	rs4309163	11	88886767	A	T	0.4692	NA	NA	0.689713	rs594647	TYR	23852	intergenic	1.023	7
85	11:88887051:C:CA	rs5793394	11	88887051	CA	C	0.4702	NA	NA	0.694084	rs594647	TYR	23568	intergenic	0.439	NA
85	11:88887253:G:GA	rs75459209	11	88887253	G	GA	0.3171	NA	NA	0.957396	rs11018509	TYR	23366	intergenic	0.507	NA
85	11:88887253:GA:GAA	rs574465778	11	88887253	GAA	GA	0.005964	NA	NA	0.957396	rs11018509	TYR	23366	intergenic	NA	NA
85	11:88887848:C:G	rs10765193	11	88887848	C	G	0.3141	0.0245	4.74e-10	0.971824	rs11018509	TYR	22771	intergenic	0.494	7
85	11:88888262:C:T	rs11821161	11	88888262	T	C	0.4135	-0.0211	9.52e-09	0.654592	rs1954771	TYR	22357	intergenic	0.469	6
85	11:88889350:A:G	rs11018513	11	88889350	A	G	0.3141	0.0244	4.77e-10	0.971824	rs11018509	TYR	21269	intergenic	0.045	6
85	11:88889868:C:T	rs61903411	11	88889868	T	C	0.4066	-0.0223	2.67e-09	0.639201	rs1954771	TYR	20751	intergenic	0.809	6
85	11:88889886:C:T	rs35016324	11	88889886	T	C	0.4066	-0.0217	3.31e-09	0.639201	rs1954771	TYR	20733	intergenic	1.939	NA
85	11:88889893:G:T	rs35148124	11	88889893	T	G	0.4066	-0.0216	5.36e-09	0.639201	rs1954771	TYR	20726	intergenic	1.623	NA
85	11:88889903:T:TA	rs35720805	11	88889903	T	TA	0.3101	-0.024	1.66e-09	0.94377	rs11018509	TYR	20716	intergenic	1.968	NA
85	11:88890147:A:G	rs570817202	11	88890147	A	G	0.4324	-0.0199	9.37e-08	0.601387	rs1954771	TYR	20472	intergenic	2.291	NA
85	11:88890451:A:G	rs61903412	11	88890451	A	G	0.4712	-0.0208	2.07e-08	0.692018	rs594647	TYR	20168	intergenic	2.545	6
85	11:88890822:A:G	rs10830227	11	88890822	A	G	0.4165	-0.0217	3.26e-09	0.644789	rs1954771	TYR	19797	intergenic	1.941	6
85	11:88891114:A:G	rs10830228	11	88891114	A	G	0.4185	0.0225	8.94e-10	0.661923	rs1954771	TYR	19505	intergenic	5.597	6
85	11:88891408:T:TG	rs35899263	11	88891408	TG	T	0.4155	NA	NA	0.648751	rs1954771	TYR	19211	intergenic	0.852	NA
85	11:88891543:C:T	rs4081455	11	88891543	T	C	0.4155	-0.0218	3.08e-09	0.648751	rs1954771	TYR	19076	intergenic	1.784	6
85	11:88891876:A:T	rs4998767	11	88891876	T	A	0.4205	NA	NA	0.667672	rs1954771	TYR	18743	intergenic	6.982	7
85	11:88893001:C:T	rs67279079	11	88893001	T	C	0.2416	0.0317	2.54e-13	0.820383	rs1126809	TYR	17618	intergenic	0.844	7
85	11:88893055:C:CTT	rs140158618	11	88893055	CTT	C	0.4125	NA	NA	0.651272	rs1954771	TYR	17564	intergenic	1.722	NA
85	11:88894537:C:T	rs10830230	11	88894537	T	C	0.4125	-0.0217	3.44e-09	0.668329	rs1954771	TYR	16082	intergenic	0.61	6
85	11:88894768:A:G	rs11018515	11	88894768	A	G	0.4125	0.0217	3.58e-09	0.668329	rs1954771	TYR	15851	intergenic	0.472	6
85	11:88894922:A:G	rs2212751	11	88894922	A	G	0.4135	0.0216	4.41e-09	0.670691	rs1954771	TYR	15697	intergenic	0.034	7
85	11:88895388:C:T	rs10830231	11	88895388	T	C	0.4125	-0.0217	3.67e-09	0.668329	rs1954771	TYR	15231	intergenic	0.323	5
85	11:88895890:G:GCTT	rs146927634	11	88895890	GCTT	G	0.4871	NA	NA	0.752876	rs594647	TYR	14729	intergenic	0.522	NA
85	11:88895962:A:T	rs10830232	11	88895962	A	T	0.4125	NA	NA	0.668329	rs1954771	TYR	14657	intergenic	2.079	7
85	11:88895963:A:C	rs62858761	11	88895963	A	C	0.4125	0.0214	6.09e-09	0.668329	rs1954771	TYR	14656	intergenic	0.546	7
85	11:88896425:C:T	rs7108473	11	88896425	T	C	0.4125	-0.0215	4.71e-09	0.668329	rs1954771	TYR	14194	intergenic	1.484	6
85	11:88896609:G:T	rs7127661	11	88896609	T	G	0.4165	0.0214	5.39e-09	0.684443	rs1954771	TYR	14010	intergenic	0.282	6
85	11:88896664:A:G	rs7124483	11	88896664	A	G	0.4185	0.0215	4.74e-09	0.684642	rs1954771	TYR	13955	intergenic	0.861	7
85	11:88897000:C:G	rs10765194	11	88897000	C	G	0.3171	-0.0245	4.47e-10	0.957396	rs11018509	TYR	13619	intergenic	1.591	3a
85	11:88897444:A:G	rs10830234	11	88897444	A	G	0.4702	0.0201	7.68e-08	0.698213	rs594647	TYR	13175	intergenic	3.985	6
85	11:88897529:G:GTA	rs200158022	11	88897529	GTA	G	0.4851	NA	NA	0.751398	rs594647	TYR	13090	intergenic	1.325	NA
85	11:88897605:G:GTA	rs200466455	11	88897605	G	GTA	0.4185	0.0211	1.36e-08	0.683748	rs1954771	TYR	13014	intergenic	1.313	NA
85	11:88898079:C:G	rs11018518	11	88898079	C	G	0.3171	0.0239	1.09e-09	0.948023	rs11018509	TYR	12540	intergenic	0.271	7
85	11:88899362:C:T	rs7947287	11	88899362	T	C	0.4145	-0.0211	9.39e-09	0.662191	rs1954771	TYR	11257	intergenic	2.535	7
85	11:88899605:C:T	rs7950415	11	88899605	T	C	0.4722	-0.0193	1.26e-07	0.694003	rs594647	TYR	11014	intergenic	3.368	7
85	11:88899728:A:G	rs1942481	11	88899728	A	G	0.4145	-0.0211	9.35e-09	0.662191	rs1954771	TYR	10891	intergenic	1.493	NA
85	11:88900816:C:T	rs10830236	11	88900816	T	C	0.3171	0.0239	1.1e-09	0.957396	rs11018509	TYR	9803	intergenic	0.371	7
85	11:88901170:C:T	rs10765195	11	88901170	T	C	0.4861	0.0188	3.77e-07	0.755006	rs594647	TYR	9449	intergenic	2.394	7
85	11:88901570:A:G	rs11018519	11	88901570	A	G	0.4861	-0.0188	3.69e-07	0.755006	rs594647	TYR	9049	intergenic	6.567	5
85	11:88902144:C:T	rs10830237	11	88902144	T	C	0.4195	-0.0209	1.35e-08	0.681535	rs1954771	TYR	8475	intergenic	0.184	7
85	11:88902724:A:T	rs949539	11	88902724	A	T	0.4115	NA	NA	0.665026	rs1954771	TYR	7895	intergenic	1.57	5
85	11:88902830:C:T	rs949537	11	88902830	T	C	0.4205	0.021	1.7e-08	0.684923	rs1954771	TYR	7789	intergenic	4.86	6
85	11:88903115:C:T	rs11018520	11	88903115	T	C	0.3191	-0.0238	1.28e-09	0.948317	rs11018509	TYR	7504	intergenic	0.977	5
85	11:88903317:A:G	rs1942498	11	88903317	A	G	0.4135	-0.0209	1.37e-08	0.658863	rs1954771	TYR	7302	intergenic	2.394	NA
85	11:88904971:A:T	rs12421727	11	88904971	T	A	0.4155	NA	NA	0.66553	rs1954771	TYR	5648	intergenic	2.011	7
85	11:88905261:C:T	rs12795279	11	88905261	T	C	0.4155	-0.0213	7.02e-09	0.66553	rs1954771	TYR	5358	intergenic	0.361	7
85	11:88906392:C:G	rs7949856	11	88906392	C	G	0.3181	-0.0239	1.19e-09	0.94375	rs11018509	TYR	4227	intergenic	0.467	6
85	11:88906722:C:T	rs7950250	11	88906722	T	C	0.3191	0.0241	8.11e-10	0.948317	rs11018509	TYR	3897	intergenic	0.875	7
85	11:88907162:A:G	rs7949891	11	88907162	A	G	0.4145	-0.0215	5.31e-09	0.662191	rs1954771	TYR	3457	intergenic	0.948	6
85	11:88907293:A:C	rs35537664	11	88907293	A	C	0.3191	-0.0238	1.24e-09	0.948317	rs11018509	TYR	3326	intergenic	1.118	NA
85	11:88907996:A:G	rs7925404	11	88907996	A	G	0.3171	0.0241	8.87e-10	0.957396	rs11018509	TYR	2623	intergenic	0.104	7
85	11:88910524:A:AT	rs11374501	11	88910524	A	AT	0.3986	-0.0213	1.73e-08	0.821101	rs594647	TYR	95	upstream	1.306	NA
85	11:88910589:C:G	rs5021654	11	88910589	C	G	0.3996	NA	NA	0.831986	rs594647	TYR	30	upstream	4.52	5
85	11:88910821:C:T	rs4547091	11	88910821	T	C	0.3996	0.0211	2.39e-08	0.831986	rs594647	TYR	0	UTR5	0.781	6
85	11:88912190:C:T	rs12270717	11	88912190	T	C	0.2724	-0.0265	4.05e-11	0.739705	rs1126809	TYR	0	intronic	1.059	6
85	11:88912720:C:CA	rs56159338	11	88912720	C	CA	0.2734	NA	NA	0.727586	rs1126809	TYR	0	intronic	3.444	NA
85	11:88913663:A:G	rs621313	11	88913663	A	G	0.4851	-0.0206	3.07e-08	0.799311	rs594647	TYR	0	intronic	0.149	NA
85	11:88914331:C:T	rs6482999	11	88914331	T	C	0.3986	-0.0211	2.51e-08	0.828987	rs594647	TYR	0	intronic	0.263	7
85	11:88914415:C:T	rs11018522	11	88914415	T	C	0.2714	0.0266	3.87e-11	0.744137	rs1126809	TYR	0	intronic	3.319	5
85	11:88915570:A:G	rs7129973	11	88915570	A	G	0.3986	-0.0211	2.23e-08	0.828987	rs594647	TYR	0	intronic	0.791	6
85	11:88916040:G:GA	rs34295137	11	88916040	G	GA	0.3986	NA	NA	0.828987	rs594647	TYR	0	intronic	0.586	NA
85	11:88919816:C:T	rs11018524	11	88919816	T	C	0.2684	0.0277	9.67e-12	0.764245	rs1126809	TYR	0	intronic	0.071	7
85	11:88919905:C:T	rs11018525	11	88919905	T	C	0.3956	-0.0213	1.83e-08	0.848477	rs594647	TYR	0	intronic	0.194	7
85	11:88921524:C:T	rs17793678	11	88921524	T	C	0.2694	0.0277	9.48e-12	0.759667	rs1126809	TYR	0	intronic	0.94	7
85	11:88921557:C:T	rs594647	11	88921557	T	C	0.4334	0.0223	4.58e-09	1	rs594647	TYR	0	intronic	3.791	NA
85	11:88921572:A:C	rs72963135	11	88921572	A	C	0.2416	0.0324	2.19e-14	0.905581	rs1126809	TYR	0	intronic	10.78	7
85	11:88925242:C:G	rs10765196	11	88925242	C	G	0.2753	0.028	2.96e-12	0.737596	rs1126809	TYR	0	intronic	0.17	7
85	11:88925328:A:C	rs10765197	11	88925328	A	C	0.3966	-0.0214	1.41e-08	0.844068	rs594647	TYR	0	intronic	1.635	6
85	11:88925955:C:T	rs7123654	11	88925955	T	C	0.3966	-0.0215	1.18e-08	0.844068	rs594647	TYR	0	intronic	4.23	6
85	11:88927038:T:TTC	rs10547762	11	88927038	T	TTC	0.3996	NA	NA	0.830943	rs594647	TYR	0	intronic	2.54	NA
85	11:88930377:A:G	rs11018528	11	88930377	A	G	0.2773	-0.0271	1.34e-11	0.732351	rs1126809	TYR	0	intronic	7.606	7
85	11:88930581:A:G	rs12791412	11	88930581	A	G	0.2773	-0.0294	6.68e-13	0.732351	rs1126809	TYR	0	intronic	1.951	6
85	11:88930907:A:G	rs12789914	11	88930907	A	G	0.2773	0.0298	3.1e-13	0.732351	rs1126809	TYR	0	intronic	1.45	7
85	11:88931487:C:T	rs7107143	11	88931487	T	C	0.2744	0.0277	4.5e-12	0.741958	rs1126809	TYR	0	intronic	3.674	6
85	11:88933250:C:T	rs574028	11	88933250	T	C	0.4751	0.0202	6.78e-08	0.828285	rs594647	TYR	0	intronic	2.902	NA
85	11:88935941:C:T	rs2000554	11	88935941	T	C	0.4006	-0.0213	1.78e-08	0.820343	rs594647	TYR	0	intronic	4.638	NA
85	11:88936007:C:T	rs2000553	11	88936007	T	C	0.4006	-0.0212	1.95e-08	0.820343	rs594647	TYR	0	intronic	3.608	NA
85	11:88936512:A:G	rs10830238	11	88936512	A	G	0.4006	0.0215	1.2e-08	0.820343	rs594647	TYR	0	intronic	1.637	7
85	11:88937602:C:T	rs10830239	11	88937602	T	C	0.4801	-0.0207	3.27e-08	0.819825	rs594647	TYR	0	intronic	2.415	7
85	11:88938356:A:G	rs10830240	11	88938356	A	G	0.2714	-0.0267	3.36e-11	0.753638	rs1126809	TYR	0	intronic	0.924	7
85	11:88938933:C:G	rs12286618	11	88938933	C	G	0.2704	0.0279	7.15e-12	0.729723	rs1126809	TYR	0	intronic	0.682	5
85	11:88939008:A:G	rs12280693	11	88939008	A	G	0.4016	-0.0212	1.93e-08	0.823929	rs594647	TYR	0	intronic	1.849	6
85	11:88939829:T:TAAC	rs137986111	11	88939829	T	TAAC	0.4006	-0.0217	1.46e-08	0.820343	rs594647	TYR	0	intronic	0.401	NA
85	11:88942313:C:T	rs10830241	11	88942313	T	C	0.4016	-0.0219	7.04e-09	0.823929	rs594647	TYR	0	intronic	2.758	7
85	11:88943035:C:T	rs72963168	11	88943035	T	C	0.2346	-0.0335	7.07e-15	0.848689	rs1126809	TYR	0	intronic	0.201	7
85	11:88943530:G:GGATATCAGT	rs142953886	11	88943530	G	GGATATCAGT	0.3131	-0.0242	1.35e-09	0.604676	rs11018509	TYR	0	intronic	0.632	NA
85	11:88943549:T:TGAAATAAAGTAA	rs71052217	11	88943549	T	TGAAATAAAGTAA	0.4006	NA	NA	0.828228	rs594647	TYR	0	intronic	0.518	NA
85	11:88943630:A:G	rs11018534	11	88943630	A	G	0.2704	0.0295	1.16e-12	0.758123	rs1126809	TYR	0	intronic	1.061	7
85	11:88953819:C:G	rs1939252	11	88953819	G	C	0.4791	NA	NA	0.823059	rs594647	TYR	0	intronic	1.449	7
85	11:88953846:C:T	rs11018536	11	88953846	T	C	0.2704	-0.0303	3.46e-13	0.758123	rs1126809	TYR	0	intronic	6.008	7
85	11:88957076:G:GT	rs140269560	11	88957076	G	GT	0.3171	NA	NA	0.610813	rs1126809	TYR	0	intronic	1.302	NA
85	11:88958097:AATTT:ATT	rs568553529	11	88958097	AATTT	ATT	0.002982	NA	NA	0.650645	rs1126809	TYR	0	intronic	NA	NA
85	11:88958097:A:ATT	rs574141408	11	88958097	A	ATT	0.000994	NA	NA	0.650645	rs1126809	TYR	0	intronic	1.961	NA
85	11:88958097:ATT:ATTT	rs575714662	11	88958097	ATTT	ATT	0.2654	NA	NA	0.650645	rs1126809	TYR	0	intronic	NA	NA
85	11:88958097:AT:ATT	rs573239694	11	88958097	AT	ATT	0.1153	NA	NA	0.650645	rs1126809	TYR	0	intronic	NA	NA
85	11:88960147:A:G	rs11018541	11	88960147	A	G	0.3827	0.0215	1.36e-08	0.750918	rs594647	TYR	0	intronic	2.061	6
85	11:88965926:C:T	rs4418813	11	88965926	T	C	0.3131	-0.0248	5.78e-10	0.652664	rs1126809	TYR	0	intronic	2.311	7
85	11:88966584:A:G	rs4512823	11	88966584	A	G	0.3131	-0.0257	1.78e-10	0.652664	rs1126809	TYR	0	intronic	2.362	7
85	11:88966648:C:T	rs4429061	11	88966648	T	C	0.3131	0.0258	1.47e-10	0.652664	rs1126809	TYR	0	intronic	3.095	7
85	11:88966798:C:T	rs1074304	11	88966798	T	C	0.3131	0.0248	5.6e-10	0.652664	rs1126809	TYR	0	intronic	5.254	6
85	11:88966821:C:T	rs1074303	11	88966821	T	C	0.3131	-0.026	1.22e-10	0.652664	rs1126809	TYR	0	intronic	4.24	7
85	11:88966851:A:C	rs4512825	11	88966851	A	C	0.3131	-0.0248	5.6e-10	0.652664	rs1126809	TYR	0	intronic	2.426	7
85	11:88967038:A:ATGGCCC	rs150279079	11	88967038	A	ATGGCCC	0.3131	-0.0249	8.26e-10	0.652664	rs1126809	TYR	0	intronic	1.96	NA
85	11:88967990:C:T	rs2155149	11	88967990	T	C	0.3917	-0.0218	6.33e-09	0.778059	rs594647	TYR	0	intronic	6.816	6
85	11:88969066:C:T	rs4753214	11	88969066	T	C	0.4702	0.0213	1.38e-08	0.771835	rs594647	TYR	0	intronic	1.434	6
85	11:88969774:C:T	rs10765198	11	88969774	T	C	0.2763	-0.0262	4.04e-11	0.733261	rs1126809	TYR	0	intronic	3.117	7
85	11:88970006:A:T	rs11018544	11	88970006	T	A	0.4712	NA	NA	0.768507	rs594647	TYR	0	intronic	8.289	7
85	11:88970138:G:T	rs7358418	11	88970138	T	G	0.2813	-0.026	3.19e-11	0.713715	rs1126809	TYR	0	intronic	4.089	7
85	11:88971035:A:G	rs7939929	11	88971035	A	G	0.2803	-0.0259	3.75e-11	0.717909	rs1126809	TYR	0	intronic	2.605	7
85	11:88971134:A:G	rs12365043	11	88971134	A	G	0.2714	0.028	5.7e-12	0.763199	rs1126809	TYR	0	intronic	0.61	7
85	11:88971269:C:T	rs11018545	11	88971269	T	C	0.2714	0.0281	4.91e-12	0.763199	rs1126809	TYR	0	intronic	1.429	6
85	11:88971373:A:G	rs7940368	11	88971373	A	G	0.2803	-0.0259	3.68e-11	0.717909	rs1126809	TYR	0	intronic	2.249	6
85	11:88971638:A:T	rs10765199	11	88971638	A	T	0.2803	0.0254	8.66e-11	0.717909	rs1126809	TYR	0	intronic	6.281	6
85	11:88971684:C:T	rs10765200	11	88971684	T	C	0.2803	0.0258	4.55e-11	0.717909	rs1126809	TYR	0	intronic	1.255	7
85	11:88971704:C:G	rs10765201	11	88971704	C	G	0.2793	0.0259	3.82e-11	0.729728	rs1126809	TYR	0	intronic	0.07	7
85	11:88972118:A:C	rs7358330	11	88972118	A	C	0.2724	0.0278	8.39e-12	0.758715	rs1126809	TYR	0	intronic	6.879	7
85	11:88972346:C:T	rs6415994	11	88972346	T	C	0.2783	0.0267	1.5e-11	0.726371	rs1126809	TYR	0	intronic	3.384	7
85	11:88972562:A:G	rs1939262	11	88972562	A	G	0.2783	0.0267	1.5e-11	0.726371	rs1126809	TYR	0	intronic	0.226	6
85	11:88972956:A:C	rs1939263	11	88972956	A	C	0.3926	-0.0215	8.35e-09	0.773705	rs594647	TYR	0	intronic	6.201	6
85	11:88973201:C:T	rs7933594	11	88973201	T	C	0.2793	0.0258	4.64e-11	0.722127	rs1126809	TYR	0	intronic	1.498	7
85	11:88973361:A:G	rs11018546	11	88973361	A	G	0.2714	0.0281	5.13e-12	0.763199	rs1126809	TYR	0	intronic	0.139	7
85	11:88974707:A:G	rs10830243	11	88974707	A	G	0.3837	-0.0216	7.76e-09	0.754313	rs594647	TYR	0	intronic	0.782	6
85	11:88975107:C:T	rs2000555	11	88975107	T	C	0.3897	0.0224	2.12e-09	0.765526	rs594647	TYR	0	intronic	1.147	6
85	11:88975416:C:T	rs3936992	11	88975416	T	C	0.3917	-0.022	5.86e-09	0.778059	rs594647	TYR	0	intronic	3.026	7
85	11:88975550:A:AT	rs5793397	11	88975550	A	AT	0.3897	NA	NA	0.765526	rs594647	TYR	0	intronic	0.661	NA
85	11:88975667:C:T	rs7934212	11	88975667	T	C	0.3926	-0.022	5.79e-09	0.773705	rs594647	TYR	0	intronic	3.478	7
85	11:88976113:C:T	rs4396293	11	88976113	T	C	0.3897	-0.0223	2.31e-09	0.765526	rs594647	TYR	0	intronic	1.545	6
85	11:88976163:C:G	rs2186640	11	88976163	G	C	0.3897	NA	NA	0.765526	rs594647	TYR	0	intronic	1.47	7
85	11:88976283:A:G	rs2155148	11	88976283	A	G	0.3897	0.0223	2.21e-09	0.765526	rs594647	TYR	0	intronic	0.879	7
85	11:88976933:C:T	rs10830244	11	88976933	T	C	0.3907	-0.022	5.68e-09	0.761174	rs594647	TYR	0	intronic	0.209	6
85	11:88977169:C:T	rs12288824	11	88977169	T	C	0.3897	0.022	6.25e-09	0.765526	rs594647	TYR	0	intronic	1.602	6
85	11:88977364:A:G	rs10501698	11	88977364	A	G	0.2763	0.0281	2.41e-12	0.745946	rs1126809	TYR	0	intronic	6.793	5
85	11:88977433:A:C	rs11018549	11	88977433	A	C	0.3897	-0.022	6.21e-09	0.765526	rs594647	TYR	0	intronic	1.648	7
85	11:88977461:C:G	rs10830245	11	88977461	G	C	0.3817	NA	NA	0.744807	rs594647	TYR	0	intronic	1.597	7
85	11:88977497:C:T	rs10830246	11	88977497	T	C	0.3738	0.0222	2.17e-08	0.726581	rs594647	TYR	0	intronic	1.504	7
85	11:88977515:C:T	rs10830247	11	88977515	T	C	0.3718	-0.022	1.44e-08	0.715334	rs594647	TYR	0	intronic	0.638	7
85	11:88977572:C:T	rs10830248	11	88977572	T	C	0.3837	0.0213	1.9e-08	0.749843	rs594647	TYR	0	intronic	2.167	7
85	11:88977586:A:C	rs10830249	11	88977586	A	C	0.3847	0.0214	1.78e-08	0.746359	rs594647	TYR	0	intronic	0.407	7
85	11:88977607:C:G	rs10830250	11	88977607	C	G	0.3767	-0.0219	5.81e-09	0.729773	rs594647	TYR	0	intronic	0.487	7
85	11:88978308:A:G	rs7924589	11	88978308	A	G	0.3827	0.0221	3.78e-09	0.736901	rs594647	TYR	0	intronic	2.439	6
85	11:88978545:A:G	rs4601783	11	88978545	A	G	0.4781	-0.0215	7.03e-09	0.722697	rs594647	TYR	0	intronic	0.13	5
85	11:88979088:C:CA	rs376219047	11	88979088	C	CA	0.4821	NA	NA	0.865126	rs28620862	TYR	0	intronic	2.437	NA
85	11:88979097:A:C	rs28620862	11	88979097	A	C	0.4841	0.0251	6.31e-11	1	rs28620862	TYR	0	intronic	2.322	5
85	11:88979846:C:T	rs4121401	11	88979846	T	C	0.3708	-0.0232	9.13e-10	0.642215	rs11018509	TYR	0	intronic	4.095	5
85	11:88982718:C:T	rs10741305	11	88982718	T	C	0.494	-0.0243	1.64e-10	0.826814	rs1954771	TYR	0	intronic	0.285	5
85	11:88986867:C:CATTT	rs72292594	11	88986867	C	CATTT	0.2922	NA	NA	0.712683	rs1126809	TYR	0	intronic	0.875	NA
85	11:89001126:C:G	rs4087499	11	89001126	C	G	0.2992	0.028	5.76e-13	0.758556	rs1126809	TYR	0	intronic	2.658	5
85	11:89002566:A:C	rs591260	11	89002566	A	C	0.4851	-0.0246	9.18e-11	0.860887	rs1954771	TYR	0	intronic	5.874	NA
85	11:89004894:C:T	rs645592	11	89004894	T	C	0.4851	-0.0245	1.1e-10	0.860887	rs1954771	TYR	0	intronic	0.864	7
85	11:89005253:A:C	rs1847134	11	89005253	A	C	0.3032	-0.028	5.93e-13	0.738925	rs1126809	TYR	0	intronic	2.18	6
85	11:89007185:A:AT	rs35663695	11	89007185	A	AT	0.3002	-0.028	5.49e-13	0.748743	rs1126809	TYR	0	intronic	0.599	NA
85	11:89007922:C:T	rs7101897	11	89007922	T	C	0.3002	0.028	5.59e-13	0.741355	rs1126809	TYR	0	intronic	0.228	7
85	11:89011046:A:G	rs1393350	11	89011046	A	G	0.2435	0.0331	2.3e-15	0.949892	rs1126809	TYR	0	intronic	1.894	7
85	11:89014355:C:T	rs12273884	11	89014355	T	C	0.3777	-0.0219	5.09e-09	0.623063	rs594647	TYR	0	intronic	4.607	6
85	11:89017961:A:G	rs1126809	11	89017961	A	G	0.2525	0.0348	5.82e-17	1	rs1126809	TYR	0	exonic	29.4	7
85	11:89018440:A:G	rs1827430	11	89018440	A	G	0.3777	-0.0219	5.16e-09	0.623063	rs594647	TYR	0	intronic	0.016	7
85	11:89019737:C:T	rs598769	11	89019737	T	C	0.4662	0.0248	2.3e-11	0.93723	rs1954771	TYR	0	intronic	0.431	NA
85	11:89020590:C:T	rs9919559	11	89020590	T	C	0.3767	-0.0219	5.2e-09	0.627378	rs594647	TYR	0	intronic	0.5	7
85	11:89021065:C:T	rs3900053	11	89021065	T	C	0.3012	-0.0271	1.7e-12	0.763355	rs1126809	TYR	0	intronic	6.575	6
85	11:89021574:A:G	rs1847142	11	89021574	A	G	0.2992	0.0285	4.45e-13	0.76795	rs1126809	TYR	0	intronic	5.214	7
85	11:89022446:A:G	rs12363772	11	89022446	A	G	0.2992	0.0313	7.26e-15	0.76795	rs1126809	TYR	0	intronic	0.882	6
85	11:89022673:C:G	rs501301	11	89022673	C	G	0.4861	NA	NA	0.864128	rs1954771	TYR	0	intronic	1.502	6
85	11:89022679:C:G	rs11018562	11	89022679	C	G	0.3757	-0.0216	8e-09	0.63061	rs594647	TYR	0	intronic	0.231	6
85	11:89024321:A:ACATATCTTC	rs5793399	11	89024321	A	ACATATCTTC	0.3002	-0.028	1.1e-12	0.765617	rs1126809	TYR	0	intronic	9.372	NA
85	11:89024455:A:G	rs4121403	11	89024455	A	G	0.3012	-0.0285	4.02e-13	0.761673	rs1126809	TYR	0	intronic	7.934	7
85	11:89026407:A:T	rs7947262	11	89026407	A	T	0.3748	0.0216	8.19e-09	0.633897	rs594647	TYR	0	intronic	3.166	7
85	11:89028043:G:T	rs10830253	11	89028043	T	G	0.3022	-0.028	5.8e-13	0.759445	rs1126809	TYR	0	intronic	4.184	7
85	11:89028969:C:T	rs28521275	11	89028969	T	C	0.4771	0.0258	6.86e-12	0.921535	rs1954771	TYR	41	downstream	0.532	7
85	11:89029931:C:T	rs4121404	11	89029931	T	C	0.4573	-0.0243	3.41e-11	0.992502	rs1954771	TYR	1003	intergenic	2.111	5
85	11:89030399:G:T	rs7951935	11	89030399	T	G	0.3529	0.0234	4.7e-10	0.672187	rs11018509	TYR	1471	intergenic	2.58	7
85	11:89030529:A:C	rs7924538	11	89030529	A	C	0.3519	0.0234	4.62e-10	0.668157	rs11018509	TYR	1601	intergenic	0.133	5
85	11:89033227:A:G	rs1954771	11	89033227	A	G	0.4553	0.0252	6.24e-12	1	rs1954771	TYR	4299	intergenic	4.038	7
85	11:89033269:C:T	rs1954772	11	89033269	T	C	0.2992	0.0287	2.77e-13	0.760227	rs1126809	TYR	4341	intergenic	0.411	7
85	11:89035134:C:T	rs11018564	11	89035134	T	C	0.3658	-0.0231	6.84e-10	0.639724	rs1954771	TYR	6206	intergenic	0.959	6
85	11:89035339:G:T	rs3913538	11	89035339	T	G	0.3499	0.0225	1.88e-09	0.660197	rs11018509	TYR	6411	intergenic	2.02	7
85	11:89035476:C:T	rs12286459	11	89035476	T	C	0.3012	0.0279	6.98e-13	0.763355	rs1126809	TYR	6548	intergenic	1.88	6
85	11:89036245:G:T	rs1502259	11	89036245	T	G	0.4563	0.0251	7.11e-12	0.996234	rs1954771	TYR	7317	intergenic	0.776	NA
85	11:89037064:A:G	rs1847140	11	89037064	A	G	0.3022	-0.0282	4.12e-13	0.759445	rs1126809	TYR	8136	intergenic	4.436	7
85	11:89037936:C:T	rs1806319	11	89037936	T	C	0.3539	-0.0228	7.43e-10	0.662416	rs11018509	TYR	9008	intergenic	0.881	6
85	11:89040251:A:G	rs10830254	11	89040251	A	G	0.3469	-0.0229	1.09e-09	0.626147	rs11018509	TYR	11323	intergenic	5.634	7
85	11:89042883:A:C	rs11018567	11	89042883	A	C	0.3459	-0.023	9.83e-10	0.635571	rs11018509	TYR	13955	intergenic	1.844	5
85	11:89043474:C:G	rs7112446	11	89043474	C	G	0.3449	0.0227	1.47e-09	0.630151	rs11018509	NOX4	14049	intergenic	8.272	7
85	11:89043557:A:G	rs7129117	11	89043557	A	G	0.4592	-0.025	1.01e-11	0.985049	rs1954771	NOX4	13966	intergenic	0.824	7
85	11:89043574:A:C	rs7129131	11	89043574	A	C	0.4602	-0.0247	1.69e-11	0.9814	rs1954771	NOX4	13949	intergenic	2.647	6
85	11:89043946:A:G	rs3907665	11	89043946	A	G	0.3449	-0.0229	1.1e-09	0.630151	rs11018509	NOX4	13577	intergenic	13.36	4
85	11:89044525:A:C	rs10830255	11	89044525	A	C	0.3449	-0.0229	1.03e-09	0.630151	rs11018509	NOX4	12998	intergenic	2.623	7
85	11:89044911:A:G	rs11018569	11	89044911	A	G	0.3579	-0.0229	1.11e-09	0.60322	rs1954771	NOX4	12612	intergenic	0.711	6
85	11:89045079:G:T	rs655108	11	89045079	T	G	0.4831	-0.0258	6.57e-12	0.901656	rs1954771	NOX4	12444	intergenic	0.424	NA
85	11:89045556:G:T	rs10830256	11	89045556	T	G	0.4592	0.0248	1.33e-11	0.985049	rs1954771	NOX4	11967	intergenic	1.894	7
85	11:89046097:A:G	rs34993346	11	89046097	A	G	0.2903	-0.0272	2.83e-12	0.693636	rs1126809	NOX4	11426	intergenic	13.33	NA
85	11:89047448:G:T	rs10830258	11	89047448	T	G	0.4225	-0.0251	7.3e-11	0.862536	rs1954771	NOX4	10075	intergenic	2.291	7
85	11:89050084:C:T	rs200636725	11	89050084	T	C	0.3439	0.0224	2.65e-09	0.628013	rs11018509	NOX4	7439	intergenic	1.883	7
85	11:89050193:C:G	rs201176583	11	89050193	C	G	0.3549	-0.0247	5.05e-11	0.604461	rs1954771	NOX4	7330	intergenic	1.286	6
85	11:89050239:A:T	rs202208929	11	89050239	A	T	0.2903	0.0283	1.51e-12	0.693636	rs1126809	NOX4	7284	intergenic	2.693	7
85	11:89051769:C:G	rs140758620	11	89051769	C	G	0.2913	0.027	4.48e-12	0.691657	rs1126809	NOX4	5754	intergenic	0.604	7
85	11:89051880:C:T	rs11018572	11	89051880	T	C	0.3429	0.0232	7.39e-10	0.620978	rs11018509	NOX4	5643	intergenic	0.963	6
85	11:89052162:C:G	rs10830259	11	89052162	C	G	0.3449	0.0233	5.85e-10	0.62436	rs11018509	NOX4	5361	intergenic	0.641	7
85	11:89052255:C:G	rs12576761	11	89052255	C	G	0.2903	-0.0282	1.75e-12	0.695575	rs1126809	NOX4	5268	intergenic	0.802	7
85	11:89053302:A:G	rs7950615	11	89053302	A	G	0.2903	0.0275	1.76e-12	0.695575	rs1126809	NOX4	4221	intergenic	1.903	7
85	11:89053387:C:T	rs7943603	11	89053387	T	C	0.3449	-0.0243	2.88e-10	0.62436	rs11018509	NOX4	4136	intergenic	0.98	7
85	11:89055293:A:G	rs1967203	11	89055293	A	G	0.4592	-0.0255	6.35e-12	0.985101	rs1954771	NOX4	2230	intergenic	2.78	7
85	11:89056614:A:G	rs7101579	11	89056614	A	G	0.3449	-0.0241	4.08e-10	0.62436	rs11018509	NOX4	909	downstream	3.54	7
85	11:89057130:G:T	rs3750923	11	89057130	T	G	0.3449	-0.0242	3.4e-10	0.62436	rs11018509	NOX4	393	downstream	1.634	NA
85	11:89057348:A:G	rs3829229	11	89057348	A	G	0.2903	0.0291	3.15e-13	0.695575	rs1126809	NOX4	175	downstream	1.006	NA
85	11:89058101:C:T	rs11018578	11	89058101	T	C	0.2893	-0.0289	4.62e-13	0.690635	rs1126809	NOX4	0	UTR3	11.51	5
85	11:89067354:A:G	rs10830260	11	89067354	A	G	0.2674	-0.025	4.37e-09	0.63161	rs4393317	NOX4	0	intronic	2.914	5
85	11:89089604:A:AG	11:89089604:A:AG	11	89089604	AG	A	0.003976	NA	NA	0.878828	rs317187	NOX4	0	intronic	NA	NA
85	11:89089604:A:AAAG	11:89089604:A:AAAG	11	89089604	AAAG	A	0.3708	NA	NA	0.878828	rs317187	NOX4	0	NA	4.248	NA
85	11:89093163:A:G	rs4393317	11	89093163	A	G	0.2555	0.0269	4.72e-10	1	rs4393317	NOX4	0	intronic	0.322	7
85	11:89094890:G:T	rs317187	11	89094890	T	G	0.3539	-0.0224	6.04e-09	1	rs317187	NOX4	0	intronic	5.713	NA
85	11:89095773:A:G	rs317185	11	89095773	A	G	0.3857	-0.0206	1.05e-07	0.881638	rs317187	NOX4	0	intronic	2.344	NA
85	11:89095994:A:T	rs3793973	11	89095994	A	T	0.2793	-0.0217	8.76e-08	0.866795	rs4393317	NOX4	0	intronic	11.71	6
85	11:89096757:C:T	rs3913535	11	89096757	T	C	0.3062	-0.0198	8.3e-07	0.75138	rs4393317	NOX4	0	intronic	2.295	6
85	11:89096797:C:G	rs1847137	11	89096797	C	G	0.2763	0.0235	1.28e-08	0.879274	rs4393317	NOX4	0	intronic	2.723	6
85	11:89098623:GA:GAA	rs565285122	11	89098623	GA	GAA	0.3897	NA	NA	0.843941	rs317187	NOX4	0	intronic	NA	NA
85	11:89098623:G:GAA	rs559457569	11	89098623	G	GAA	0.000994	NA	NA	0.843941	rs317187	NOX4	0	intronic	0.56	NA
85	11:89098916:C:G	rs1698273	11	89098916	C	G	0.4175	NA	NA	0.756449	rs317187	NOX4	0	intronic	0.011	6
85	11:89099868:G:GA	rs11314993	11	89099868	G	GA	0.4264	NA	NA	0.732483	rs317187	NOX4	0	intronic	0.769	NA
85	11:89100329:A:G	rs10830263	11	89100329	A	G	0.2793	-0.0203	2.87e-07	0.858214	rs4393317	NOX4	0	intronic	1.153	7
85	11:89102184:C:T	rs4127487	11	89102184	T	C	0.3032	-0.0199	5.62e-07	0.752217	rs4393317	NOX4	0	intronic	8.648	6
85	11:89102663:G:T	rs317125	11	89102663	T	G	0.3807	-0.0198	2.37e-07	0.882892	rs317187	NOX4	0	intronic	2.024	4
85	11:89102932:A:G	rs510593	11	89102932	A	G	0.3807	0.0201	1.66e-07	0.882892	rs317187	NOX4	0	intronic	0.152	5
85	11:89107994:C:T	rs317166	11	89107994	T	C	0.4384	-0.017	9.67e-06	0.671196	rs317187	NOX4	0	intronic	0.986	6
85	11:89110141:A:G	rs557531	11	89110141	A	G	0.4324	-0.0134	0.0002645	0.69064	rs317187	NOX4	0	intronic	0.187	NA
85	11:89111307:A:C	rs317174	11	89111307	A	C	0.4314	0.0133	0.0002805	0.6934	rs317187	NOX4	0	intronic	0.742	7
85	11:89111430:C:T	rs317175	11	89111430	T	C	0.4324	0.0154	2.79e-05	0.69064	rs317187	NOX4	0	intronic	0.745	7
85	11:89112901:C:T	rs11018597	11	89112901	T	C	0.334	-0.0162	1.57e-05	0.650225	rs4393317	NOX4	0	intronic	2.565	7
85	11:89114861:C:CG	rs36071374	11	89114861	CG	C	0.4085	0.0171	4.18e-06	0.758158	rs317187	NOX4	0	intronic	1.589	NA
85	11:89115218:C:T	rs317179	11	89115218	T	C	0.4324	-0.0159	1.9e-05	0.69064	rs317187	NOX4	0	intronic	2.996	6
85	11:89115395:A:C	rs10830266	11	89115395	A	C	0.333	0.0171	7.05e-06	0.651322	rs4393317	NOX4	0	intronic	0.669	6
85	11:89115904:C:T	rs317167	11	89115904	T	C	0.4334	-0.0135	0.000226	0.694705	rs317187	NOX4	0	intronic	3.444	5
85	11:89115930:C:T	rs317168	11	89115930	T	C	0.4344	-0.0137	0.0001846	0.693112	rs317187	NOX4	0	intronic	3.542	5
85	11:89116388:C:G	rs317169	11	89116388	C	G	0.4334	NA	NA	0.694705	rs317187	NOX4	0	intronic	1.751	5
85	11:89119087:C:T	rs317170	11	89119087	T	C	0.4334	0.0161	1.45e-05	0.694705	rs317187	NOX4	0	intronic	2.309	7
85	11:89119410:A:G	rs317171	11	89119410	A	G	0.4314	-0.0157	2.31e-05	0.685443	rs317187	NOX4	0	intronic	1.279	6
85	11:89119422:C:T	rs317172	11	89119422	T	C	0.4314	-0.0154	3.36e-05	0.685443	rs317187	NOX4	0	intronic	1.3	7
85	11:89120532:C:T	rs539202	11	89120532	T	C	0.4294	-0.0158	2.15e-05	0.684213	rs317187	NOX4	0	intronic	1.49	5
85	11:89120607:C:T	rs540042	11	89120607	T	C	0.4294	-0.0133	0.0002989	0.684213	rs317187	NOX4	0	intronic	0.229	5
85	11:89122736:G:T	rs4753218	11	89122736	T	G	0.3231	-0.0164	2.54e-05	0.600339	rs4393317	NOX4	0	intronic	3.6	7
85	11:89127087:C:T	rs317155	11	89127087	T	C	0.4284	-0.0153	3.81e-05	0.68025	rs317187	NOX4	0	intronic	2.2	7
85	11:89127459:A:G	rs11018600	11	89127459	A	G	0.329	0.0166	1.33e-05	0.639723	rs4393317	NOX4	0	intronic	0.086	7
85	11:89128230:C:T	rs317157	11	89128230	T	C	0.4284	-0.0131	0.0003477	0.68025	rs317187	NOX4	0	intronic	2.358	5
85	11:89129133:C:T	rs11018601	11	89129133	T	C	0.2445	-0.0265	8.15e-10	0.879084	rs4393317	NOX4	0	intronic	1.337	7
85	11:89130151:C:CA	rs150500933	11	89130151	CA	C	0.4294	0.0157	2.43e-05	0.684213	rs317187	NOX4	0	intronic	1.353	NA
85	11:89135168:A:T	rs488342	11	89135168	T	A	0.4354	NA	NA	0.658066	rs317187	NOX4	0	intronic	0.07	7
85	11:89136725:C:G	rs317130	11	89136725	C	G	0.4344	NA	NA	0.659505	rs317187	NOX4	0	intronic	1.257	6
85	11:89141154:A:AT	rs35623871	11	89141154	A	AT	0.4225	-0.017	6.67e-06	0.663064	rs317187	NOX4	0	intronic	7.421	NA
85	11:89141506:C:T	rs546460	11	89141506	T	C	0.4254	0.0165	9.76e-06	0.644888	rs317187	NOX4	0	intronic	3.153	NA
85	11:89144438:A:T	rs2136511	11	89144438	T	A	0.4284	NA	NA	0.608166	rs317187	NOX4	0	intronic	5.227	5
85	11:89145117:C:T	rs2136512	11	89145117	T	C	0.4284	0.0165	1.14e-05	0.608166	rs317187	NOX4	0	intronic	1.402	6
85	11:89153775:G:T	rs317126	11	89153775	T	G	0.4354	-0.0166	1.02e-05	0.620382	rs317187	NOX4	0	intronic	1.314	5
85	11:89156371:A:G	rs317127	11	89156371	A	G	0.4344	0.0158	1.94e-05	0.616679	rs317187	NOX4	0	intronic	1.708	6
85	11:89156429:A:G	rs1875565	11	89156429	A	G	0.1123	0.0244	5.96e-05	0.630131	rs77368047	NOX4	0	intronic	0.488	7
85	11:89157034:A:C	rs317129	11	89157034	A	C	0.4354	-0.016	1.68e-05	0.620382	rs317187	NOX4	0	intronic	1.603	7
85	11:89157656:A:G	rs579497	11	89157656	A	G	0.4344	-0.0159	2.22e-05	0.616679	rs317187	NOX4	0	intronic	2.14	6
85	11:89160416:C:T	rs319043	11	89160416	T	C	0.4334	0.0161	1.9e-05	0.617954	rs317187	NOX4	0	intronic	0.518	7
85	11:89160966:A:G	rs317133	11	89160966	A	G	0.4344	-0.0162	1.68e-05	0.621666	rs317187	NOX4	0	intronic	1.694	NA
85	11:89161221:A:G	rs317134	11	89161221	A	G	0.4354	-0.0163	1.79e-05	0.620382	rs317187	NOX4	0	intronic	2.453	NA
85	11:89161985:A:G	rs4598673	11	89161985	A	G	0.2406	0.0255	3.81e-09	0.819984	rs4393317	NOX4	0	intronic	3.318	6
85	11:89162133:C:T	rs317136	11	89162133	T	C	0.4354	0.0164	1.3e-05	0.618982	rs317187	NOX4	0	intronic	1.192	NA
85	11:89162175:C:T	rs115810285	11	89162175	T	C	0.2465	-0.0246	8.25e-09	0.860699	rs4393317	NOX4	0	intronic	1.078	7
85	11:89170515:C:T	rs317148	11	89170515	T	C	0.4294	-0.016	2.08e-05	0.600527	rs317187	NOX4	0	intronic	2.026	5
85	11:89171760:A:G	rs11018614	11	89171760	A	G	0.2853	-0.0237	3.93e-08	1	rs11018614	NOX4	0	intronic	2.339	6
85	11:89196153:C:T	rs17195409	11	89196153	T	C	0.1123	-0.0242	6.54e-05	0.630131	rs77368047	NOX4	0	intronic	0.111	7
85	11:89204911:C:T	rs77368047	11	89204911	T	C	0.1451	-0.0316	8.27e-09	1	rs77368047	NOX4	0	intronic	4.04	6
86	11:118477367:A:G	rs498872	11	118477367	A	G	0.3072	-0.0237	3.07e-09	1	rs498872	PHLDB1	0	UTR5	14.01	NA
86	11:118478330:A:G	rs7125115	11	118478330	A	G	0.3807	0.0293	1.36e-14	0.890453	rs67307131	PHLDB1	0	UTR5	14.55	4
86	11:118480115:C:G	rs12803321	11	118480115	C	G	0.3569	0.0293	1.72e-14	0.984302	rs67307131	PHLDB1	0	intronic	8.29	4
86	11:118480223:C:T	rs67307131	11	118480223	T	C	0.3529	-0.03	5.25e-15	1	rs67307131	PHLDB1	0	intronic	8.439	4
86	11:118480285:C:G	rs12225399	11	118480285	C	G	0.3509	0.0294	6.78e-15	0.991988	rs67307131	PHLDB1	0	intronic	4.837	4
86	11:118482541:A:T	rs61484700	11	118482541	A	T	0.3201	0.0272	1.42e-09	1	rs61484700	PHLDB1	0	intronic	2.757	6
86	11:118482544:A:T	rs199709441	11	118482544	T	A	0.493	NA	NA	0.666722	rs34808635	PHLDB1	0	intronic	2.691	6
86	11:118482547:A:T	rs3016619	11	118482547	A	T	0.4722	NA	NA	0.611961	rs34808635	PHLDB1	0	intronic	0.457	6
86	11:118482565:A:T	rs112959066	11	118482565	A	T	0.1839	-0.0266	9.77e-08	0.793029	rs2276065	PHLDB1	0	intronic	4.525	6
86	11:118486067:C:T	rs11603023	11	118486067	T	C	0.4374	0.0244	1.62e-11	0.880078	rs34808635	PHLDB1	0	intronic	5.167	3a
86	11:118486110:A:G	rs45540840	11	118486110	A	G	0.2157	-0.0233	1.44e-07	0.952076	rs2276065	PHLDB1	0	intronic	13.3	4
86	11:118488782:A:C	rs11216930	11	118488782	A	C	0.2217	0.0223	3.19e-07	0.942552	rs2276065	PHLDB1	0	intronic	10.69	4
86	11:118490076:A:G	rs10892247	11	118490076	A	G	0.2147	-0.0242	8.47e-08	0.968046	rs2276065	PHLDB1	0	intronic	7.126	4
86	11:118491801:A:AC	rs5795129	11	118491801	A	AC	0.4612	0.0242	2.22e-11	0.970315	rs34808635	PHLDB1	0	intronic	8.158	NA
86	11:118494403:A:AC	rs61664726	11	118494403	A	AC	0.2416	-0.0242	4.34e-08	1	rs61664726	PHLDB1	0	intronic	1.574	NA
86	11:118495287:C:T	rs77683570	11	118495287	T	C	0.2127	0.0243	5.13e-08	0.968223	rs2276065	PHLDB1	0	intronic	5.004	7
86	11:118496119:A:G	rs45565037	11	118496119	A	G	0.2147	-0.0234	1.54e-07	0.968067	rs2276065	PHLDB1	0	intronic	14.42	3a
86	11:118499394:C:G	rs2236661	11	118499394	C	G	0.2157	0.0237	1.12e-07	0.973352	rs2276065	PHLDB1	0	intronic	2.141	5
86	11:118499469:C:G	rs577396	11	118499469	C	G	0.4632	NA	NA	0.977594	rs34808635	PHLDB1	0	intronic	7.478	5
86	11:118501022:A:G	rs10892248	11	118501022	A	G	0.2157	-0.0234	1.14e-07	0.973352	rs2276065	PHLDB1	0	intronic	12.41	5
86	11:118501299:A:G	rs7936556	11	118501299	A	G	0.4394	0.0247	8.21e-12	0.88624	rs34808635	PHLDB1	0	intronic	8.885	5
86	11:118501459:A:G	rs11216934	11	118501459	A	G	0.4632	0.0246	8.99e-12	0.977594	rs34808635	PHLDB1	0	intronic	6.145	4
86	11:118502492:C:G	rs517124	11	118502492	G	C	0.4264	NA	NA	0.680369	rs34808635	PHLDB1	0	intronic	0.893	2b
86	11:118503708:C:CT	rs67219463	11	118503708	C	CT	0.4871	NA	NA	0.602194	rs34808635	PHLDB1	0	intronic	0.597	NA
86	11:118504742:C:T	rs633683	11	118504742	T	C	0.4036	0.02	5.52e-08	0.773545	rs34808635	PHLDB1	0	intronic	1.484	4
86	11:118507478:C:T	rs11216937	11	118507478	T	C	0.2147	-0.0247	2.94e-08	0.978712	rs2276065	PHLDB1:AP002954.3	0	ncRNA_exonic	1.243	3a
86	11:118509668:A:G	rs483598	11	118509668	A	G	0.4632	0.0246	9.07e-12	0.977594	rs34808635	PHLDB1	0	exonic	14.24	NA
86	11:118510562:A:G	rs4245184	11	118510562	A	G	0.4394	0.0248	7.16e-12	0.88624	rs34808635	PHLDB1	0	intronic	0.279	1f
86	11:118511352:C:T	rs644273	11	118511352	T	C	0.4394	0.0248	7.11e-12	0.88624	rs34808635	PHLDB1	0	intronic	5.002	NA
86	11:118511757:A:G	rs654423	11	118511757	A	G	0.4394	0.0248	7.37e-12	0.88624	rs34808635	PHLDB1	0	intronic	10.46	NA
86	11:118514022:C:G	rs613243	11	118514022	C	G	0.4632	NA	NA	0.977594	rs34808635	PHLDB1	0	intronic	0.413	1b
86	11:118514625:C:T	rs11216938	11	118514625	T	C	0.2157	-0.0239	5.71e-08	0.973352	rs2276065	PHLDB1	0	exonic	10.51	5
86	11:118515579:G:T	rs10790255	11	118515579	T	G	0.2406	0.0224	1.11e-07	0.846749	rs2276065	PHLDB1	0	intronic	8.274	4
86	11:118516737:A:G	rs12362152	11	118516737	A	G	0.2157	0.0243	2.58e-08	0.973352	rs2276065	PHLDB1	0	intronic	2.769	5
86	11:118516774:C:T	rs12365095	11	118516774	T	C	0.2157	-0.0239	6.13e-08	0.973352	rs2276065	PHLDB1	0	intronic	3.495	5
86	11:118516903:A:G	rs80015904	11	118516903	A	G	0.2147	-0.0247	2.9e-08	0.978712	rs2276065	PHLDB1	0	intronic	0.831	5
86	11:118518986:T:TTGTG	rs575031825	11	118518986	T	TTGTG	0.2266	NA	NA	0.909328	rs2276065	PHLDB1	0	intronic	7.454	NA
86	11:118521549:A:G	rs494560	11	118521549	A	G	0.4404	0.0248	7.77e-12	0.889368	rs34808635	PHLDB1	0	intronic	1.217	5
86	11:118528424:C:T	rs17748	11	118528424	T	C	0.2137	-0.0248	2.65e-08	0.984112	rs2276065	PHLDB1:TREH	0	UTR3	5.716	5
86	11:118529127:A:G	rs7928371	11	118529127	A	G	0.2147	-0.024	5.58e-08	0.978712	rs2276065	TREH	0	exonic	14.62	5
86	11:118530611:C:T	rs2276065	11	118530611	T	C	0.2167	0.0248	1.27e-08	1	rs2276065	TREH	0	exonic	7.415	4
86	11:118534082:C:T	rs10790256	11	118534082	T	C	0.2137	-0.0247	3.23e-08	0.984112	rs2276065	TREH	0	exonic	12	5
86	11:118535840:C:G	rs12225548	11	118535840	C	G	0.2137	0.0251	1.89e-08	0.984112	rs2276065	TREH	0	intronic	3.3	5
86	11:118540104:C:G	rs506234	11	118540104	G	C	0.4394	NA	NA	0.907853	rs34808635	TREH	0	intronic	11.78	5
86	11:118542383:C:T	rs687190	11	118542383	T	C	0.4632	-0.025	4.67e-12	0.992545	rs34808635	TREH	0	intronic	4.985	NA
86	11:118543563:C:T	rs10892251	11	118543563	T	C	0.2197	-0.024	7.35e-08	0.900081	rs2276065	TREH	0	intronic	13.42	5
86	11:118544744:A:ACT	rs34808635	11	118544744	A	ACT	0.4632	0.0252	3.4e-12	1	rs34808635	TREH	0	intronic	0.794	NA
86	11:118550522:C:T	rs2277296	11	118550522	T	C	0.2207	0.0232	1.41e-07	0.895047	rs2276065	TREH	122	upstream	2.52	3a
86	11:118550524:C:T	rs2277297	11	118550524	T	C	0.2197	-0.0238	6.68e-08	0.899729	rs2276065	TREH	124	upstream	1.935	3a
86	11:118553112:T:TAG	rs558246618	11	118553112	T	TAG	0.2207	NA	NA	0.895047	rs2276065	TREH	2712	intergenic	1.179	NA
86	11:118555383:C:T	rs2508573	11	118555383	T	C	0.4404	0.0251	7.54e-12	0.904066	rs34808635	AP002954.6	3364	intergenic	2.911	NA
86	11:118555692:A:G	rs10892252	11	118555692	A	G	0.2197	0.0237	9.34e-08	0.900081	rs2276065	AP002954.6	3055	intergenic	12.95	5
86	11:118556398:A:G	rs11216943	11	118556398	A	G	0.2207	-0.0228	2.21e-07	0.895047	rs2276065	AP002954.6	2349	intergenic	5.322	7
86	11:118556430:A:AGCTCTGTGACCTTAATTT	rs149319295	11	118556430	A	AGCTCTGTGACCTTAATTT	0.2038	NA	NA	0.829646	rs2276065	AP002954.6	2317	intergenic	12.05	NA
86	11:118560857:A:G	rs73001406	11	118560857	A	G	0.2197	-0.0225	3.47e-07	0.88943	rs2276065	AP002954.6	0	ncRNA_exonic	5.06	2b
86	11:118560953:G:GC	rs140077459	11	118560953	G	GC	0.2187	0.0236	1.13e-07	0.894499	rs2276065	AP002954.6	0	ncRNA_intronic	12.83	NA
86	11:118563286:A:G	rs527619	11	118563286	A	G	0.4423	0.025	9.99e-12	0.888815	rs34808635	AP002954.6	1976	intergenic	1.032	2b
86	11:118565651:A:G	rs540800	11	118565651	A	G	0.4414	0.0249	1.1e-11	0.900028	rs34808635	AP002954.6	4341	intergenic	1.963	1f
86	11:118566383:T:TA	rs35834950	11	118566383	TA	T	0.2634	NA	NA	0.657181	rs2276065	AP002954.6	5073	intergenic	10.95	NA
86	11:118568715:C:CA	rs558343369	11	118568715	CA	C	0.2237	-0.0196	1.73e-05	0.627331	rs2276065	RNU6-376P	4335	intergenic	2.405	NA
86	11:118569230:T:TG	rs76114901	11	118569230	T	TG	0.2336	NA	NA	0.76533	rs2276065	RNU6-376P	3820	intergenic	6.586	NA
86	11:118572267:A:G	rs573905	11	118572267	A	G	0.4583	0.0222	8e-10	0.873102	rs34808635	RNU6-376P	783	upstream	0.357	7
86	11:118573519:C:T	rs4639966	11	118573519	T	C	0.2495	-0.0184	1.06e-05	0.854591	rs61664726	RNU6-376P	362	downstream	4.672	5
86	11:118575326:A:G	rs11216956	11	118575326	A	G	0.2336	-0.0205	2.52e-06	0.76533	rs2276065	AP002954.4	0	ncRNA_exonic	2.271	5
86	11:118577557:A:AT	rs5795133	11	118577557	A	AT	0.2376	NA	NA	0.738813	rs2276065	AP002954.4	0	ncRNA_intronic	1.357	NA
86	11:118577873:A:G	rs11216960	11	118577873	A	G	0.2326	-0.0216	7.13e-07	0.760271	rs2276065	AP002954.4	0	ncRNA_intronic	1.036	5
86	11:118577990:A:G	rs480958	11	118577990	A	G	0.3708	-0.0246	3.53e-11	0.689174	rs139963050	AP002954.4	0	ncRNA_intronic	0.692	5
86	11:118578705:A:G	rs10892256	11	118578705	A	G	0.2326	-0.0215	7.37e-07	0.760271	rs2276065	AP002954.4	0	ncRNA_intronic	1.931	7
86	11:118579327:A:G	rs10892257	11	118579327	A	G	0.2326	-0.0216	7.12e-07	0.760271	rs2276065	AP002954.4	0	ncRNA_intronic	0.336	4
86	11:118579747:A:G	rs10790261	11	118579747	A	G	0.2326	0.0214	9.07e-07	0.760271	rs2276065	AP002954.4	0	ncRNA_intronic	6.751	5
86	11:118579865:A:G	rs10892258	11	118579865	A	G	0.2326	-0.0214	8.71e-07	0.760271	rs2276065	AP002954.4	0	ncRNA_intronic	6.571	5
86	11:118580338:C:G	rs11216961	11	118580338	C	G	0.2326	0.0215	7.49e-07	0.760271	rs2276065	AP002954.4	0	ncRNA_intronic	0.144	7
86	11:118580813:C:T	rs11216962	11	118580813	T	C	0.2326	0.022	4.39e-07	0.760271	rs2276065	AP002954.4	0	ncRNA_intronic	2.642	7
86	11:118580814:A:G	rs11216963	11	118580814	A	G	0.2326	-0.022	4.35e-07	0.760271	rs2276065	AP002954.4	0	ncRNA_intronic	0.071	7
86	11:118580965:C:CTTTA	rs139437602	11	118580965	CTTTA	C	0.2326	-0.022	5.55e-07	0.760271	rs2276065	AP002954.4	0	ncRNA_intronic	5.538	NA
86	11:118581769:T:TTTTG	rs57566203	11	118581769	T	TTTTG	0.2326	NA	NA	0.760271	rs2276065	AP002954.4	0	ncRNA_intronic	10.48	NA
86	11:118581895:A:G	rs11216964	11	118581895	A	G	0.2326	-0.0215	7.81e-07	0.760271	rs2276065	AP002954.4	0	ncRNA_intronic	1.232	6
86	11:118582613:A:C	rs11216965	11	118582613	A	C	0.2326	-0.0216	7.1e-07	0.760271	rs2276065	AP002954.4	0	ncRNA_intronic	2.184	6
86	11:118582913:A:ACAG	rs75051257	11	118582913	A	ACAG	0.2326	0.0222	4.78e-07	0.760271	rs2276065	AP002954.4	0	ncRNA_intronic	1.184	NA
86	11:118583002:A:G	rs10892259	11	118583002	A	G	0.2326	-0.0216	7.23e-07	0.760271	rs2276065	AP002954.4	0	ncRNA_intronic	4.558	5
86	11:118583525:A:C	rs10892260	11	118583525	A	C	0.2326	0.022	7.32e-07	0.760271	rs2276065	AP002954.4	0	ncRNA_intronic	6.366	2b
86	11:118584340:C:T	rs11216969	11	118584340	T	C	0.2336	0.0216	6.59e-07	0.757065	rs2276065	AP002954.4	0	ncRNA_intronic	2.271	7
86	11:118584498:C:T	rs569770	11	118584498	T	C	0.3668	0.0255	6.64e-12	0.706109	rs139963050	AP002954.4	0	ncRNA_intronic	2.301	6
86	11:118584623:A:AT	rs35994346	11	118584623	AT	A	0.3668	NA	NA	0.706109	rs139963050	AP002954.4	0	ncRNA_intronic	0.075	NA
86	11:118585146:G:T	rs112799932	11	118585146	T	G	0.2485	-0.0187	8.28e-06	0.840479	rs61664726	AP002954.4	0	ncRNA_intronic	9.874	7
86	11:118585826:C:T	rs11216972	11	118585826	T	C	0.2237	-0.023	2.05e-07	0.708351	rs2276065	AP002954.4	0	ncRNA_intronic	6.797	5
86	11:118587001:C:T	rs11216973	11	118587001	T	C	0.2137	0.0226	1.14e-06	0.664079	rs2276065	AP002954.4	0	ncRNA_intronic	0.663	5
86	11:118587002:C:T	rs11216974	11	118587002	T	C	0.2107	0.023	9.21e-07	0.656777	rs2276065	AP002954.4	0	ncRNA_intronic	0.182	5
86	11:118587097:C:G	rs10892262	11	118587097	C	G	0.2157	-0.023	3.2e-07	0.676001	rs2276065	AP002954.4	0	ncRNA_intronic	0.069	5
86	11:118587319:C:T	rs10892263	11	118587319	T	C	0.2137	0.023	3.06e-07	0.675876	rs2276065	AP002954.4	0	ncRNA_intronic	2.508	5
86	11:118587347:C:T	rs603486	11	118587347	T	C	0.3887	0.0252	1.05e-11	0.749085	rs139963050	AP002954.4	0	ncRNA_intronic	3.055	NA
86	11:118587808:C:T	rs654533	11	118587808	T	C	0.3917	0.0254	7.38e-12	0.73822	rs139963050	AP002954.4	0	ncRNA_intronic	5.242	5
86	11:118587845:C:T	rs622456	11	118587845	T	C	0.3917	0.0253	8.35e-12	0.73822	rs139963050	AP002954.4	0	ncRNA_intronic	5.013	NA
86	11:118587868:A:G	rs471298	11	118587868	A	G	0.3917	0.0254	7.35e-12	0.73822	rs139963050	AP002954.4	0	ncRNA_intronic	5.066	6
86	11:118588102:G:T	rs28845034	11	118588102	T	G	0.2127	0.0233	2.2e-07	0.671332	rs2276065	AP002954.4	0	ncRNA_intronic	4.572	5
86	11:118588145:C:G	rs140324109	11	118588145	C	G	0.2127	-0.0229	3.4e-07	0.671332	rs2276065	AP002954.4	0	ncRNA_intronic	2.601	5
86	11:118588249:C:G	rs28748130	11	118588249	C	G	0.2137	-0.0231	3.82e-07	0.675876	rs2276065	AP002954.4	0	ncRNA_intronic	1.845	6
86	11:118588262:A:G	rs28849212	11	118588262	A	G	0.2137	-0.0231	3.89e-07	0.675876	rs2276065	AP002954.4	0	ncRNA_intronic	2.618	6
86	11:118588320:A:G	rs28413939	11	118588320	A	G	0.2157	-0.0218	1e-06	0.656627	rs2276065	AP002954.4	0	ncRNA_intronic	2.326	7
86	11:118588323:A:G	rs28395393	11	118588323	A	G	0.2157	-0.0218	1e-06	0.656627	rs2276065	AP002954.4	0	ncRNA_intronic	2.274	7
86	11:118588952:C:T	rs12421790	11	118588952	T	C	0.2137	-0.0234	1.94e-07	0.675876	rs2276065	AP002954.4	0	ncRNA_intronic	1.896	5
86	11:118589012:A:C	rs12421793	11	118589012	A	C	0.2137	-0.0229	3.41e-07	0.675876	rs2276065	AP002954.4	0	ncRNA_intronic	1.155	5
86	11:118589671:A:G	rs28787351	11	118589671	A	G	0.2137	0.0236	2.1e-07	0.675876	rs2276065	AP002954.4	0	ncRNA_intronic	3.624	7
86	11:118589691:A:G	rs28835958	11	118589691	A	G	0.2157	-0.023	3.24e-07	0.667015	rs2276065	AP002954.4	0	ncRNA_intronic	2.284	7
86	11:118589869:G:T	rs28862625	11	118589869	T	G	0.2137	-0.0232	2.44e-07	0.675876	rs2276065	AP002954.4	0	ncRNA_intronic	1.622	7
86	11:118590089:C:T	rs521125	11	118590089	T	C	0.4115	0.0268	1.17e-12	0.708496	rs139963050	AP002954.4	0	ncRNA_intronic	5.073	5
86	11:118590668:A:C	rs11216980	11	118590668	A	C	0.2137	-0.0232	2.37e-07	0.675876	rs2276065	AP002954.4	0	ncRNA_intronic	2.044	6
86	11:118590714:A:G	rs10892264	11	118590714	A	G	0.2137	-0.0235	1.3e-07	0.675876	rs2276065	AP002954.4	0	ncRNA_intronic	2.154	7
86	11:118590805:C:G	rs11216981	11	118590805	C	G	0.2157	0.0221	3.84e-07	0.658089	rs2276065	AP002954.4	0	ncRNA_intronic	1.894	6
86	11:118590848:A:T	rs11493899	11	118590848	A	T	0.2127	-0.0232	2.36e-07	0.671332	rs2276065	AP002954.4	0	ncRNA_intronic	4.158	5
86	11:118590864:A:G	rs11216982	11	118590864	A	G	0.2594	0.0183	1.41e-05	0.774691	rs61664726	AP002954.4	0	ncRNA_intronic	3.342	5
86	11:118591352:C:T	rs545104	11	118591352	T	C	0.3917	0.0258	3.21e-12	0.73822	rs139963050	AP002954.4	0	ncRNA_intronic	4.137	6
86	11:118591404:A:G	rs530839	11	118591404	A	G	0.3917	0.0257	4.02e-12	0.73822	rs139963050	AP002954.4	0	ncRNA_intronic	3.499	6
86	11:118591765:A:G	rs11532015	11	118591765	A	G	0.2634	0.0185	9.74e-06	0.759422	rs61664726	AP002954.4	0	ncRNA_intronic	2.52	5
86	11:118591776:C:T	rs11216985	11	118591776	T	C	0.2137	-0.0231	2.74e-07	0.675876	rs2276065	AP002954.4	0	ncRNA_intronic	2.679	7
86	11:118591921:C:T	rs4103802	11	118591921	T	C	0.2137	-0.0232	3.19e-07	0.675876	rs2276065	AP002954.4	0	ncRNA_intronic	2.133	7
86	11:118592089:C:T	rs11530563	11	118592089	T	C	0.2664	0.0175	2.14e-05	0.758562	rs61664726	AP002954.4	0	ncRNA_intronic	2.185	6
86	11:118592803:A:G	rs564708	11	118592803	A	G	0.3917	-0.027	7.37e-13	0.735958	rs139963050	AP002954.4	0	ncRNA_intronic	2.318	6
86	11:118592809:C:G	rs637504	11	118592809	C	G	0.3917	0.027	7.37e-13	0.735958	rs139963050	AP002954.4	0	ncRNA_intronic	1.682	6
86	11:118592881:C:T	rs11560856	11	118592881	T	C	0.2515	0.0213	8.79e-07	0.788758	rs61664726	AP002954.4	0	ncRNA_intronic	2.211	7
86	11:118593218:C:T	rs472419	11	118593218	T	C	0.3857	-0.0268	9.26e-13	0.748939	rs139963050	AP002954.4	0	ncRNA_intronic	2.312	7
86	11:118594466:T:TA	rs56145044	11	118594466	T	TA	0.2207	NA	NA	0.648569	rs2276065	AP002954.4	0	ncRNA_intronic	1.049	NA
86	11:118594517:A:G	rs11537150	11	118594517	A	G	0.2545	-0.0199	2.12e-06	0.776809	rs61664726	AP002954.4	0	ncRNA_intronic	3.143	6
86	11:118594669:A:C	rs140026975	11	118594669	A	C	0.2515	-0.0201	2.13e-06	0.788758	rs61664726	AP002954.4	0	ncRNA_intronic	2.759	6
86	11:118596444:A:G	rs68097885	11	118596444	A	G	0.2515	0.0196	3.48e-06	0.788758	rs61664726	AP002954.4	0	ncRNA_intronic	2.174	7
86	11:118598222:G:T	rs10892269	11	118598222	T	G	0.2237	0.0234	6.61e-08	0.636116	rs2276065	AP002954.4	0	ncRNA_intronic	3.586	3a
86	11:118598544:A:G	rs10892271	11	118598544	A	G	0.2237	-0.0234	8.94e-08	0.636116	rs2276065	AP002954.4	0	ncRNA_intronic	2.406	3a
86	11:118598714:C:T	rs11530564	11	118598714	T	C	0.2237	-0.023	1.4e-07	0.636116	rs2276065	AP002954.4	0	ncRNA_intronic	2.345	4
86	11:118598743:G:GAGTCT	rs140144228	11	118598743	G	GAGTCT	0.2207	NA	NA	0.648569	rs2276065	AP002954.4	0	ncRNA_intronic	0.727	NA
86	11:118602707:C:G	rs10892272	11	118602707	C	G	0.2247	0.0222	2.86e-07	0.632024	rs2276065	AP002954.4	0	ncRNA_intronic	1.148	5
86	11:118602809:A:G	rs10892273	11	118602809	A	G	0.2247	-0.0224	2.28e-07	0.632024	rs2276065	AP002954.4	0	ncRNA_intronic	3.765	7
86	11:118603030:A:G	rs7943039	11	118603030	A	G	0.2515	0.0197	3.08e-06	0.796985	rs61664726	AP002954.4	0	ncRNA_intronic	2.073	7
86	11:118603165:G:T	rs73001429	11	118603165	T	G	0.2256	0.0221	2.27e-07	0.627962	rs2276065	AP002954.4	0	ncRNA_intronic	2.885	7
86	11:118603520:C:T	rs11216994	11	118603520	T	C	0.2247	-0.0222	2.94e-07	0.632024	rs2276065	AP002954.4	0	ncRNA_intronic	0.9	7
86	11:118603526:A:G	rs11216995	11	118603526	A	G	0.2247	-0.0222	2.02e-07	0.632024	rs2276065	AP002954.4	0	ncRNA_intronic	0.829	6
86	11:118603736:A:C	rs112561833	11	118603736	A	C	0.2217	0.0239	8.3e-08	0.644388	rs2276065	AP002954.4	0	ncRNA_intronic	2.216	6
86	11:118604638:C:T	rs11216997	11	118604638	T	C	0.2207	-0.0238	9.56e-08	0.63988	rs2276065	AP002954.4	0	ncRNA_intronic	2.258	7
86	11:118604984:A:G	rs11217000	11	118604984	A	G	0.2197	0.0235	1.77e-07	0.633765	rs2276065	AP002954.4	0	ncRNA_intronic	6.13	5
86	11:118606825:G:GT	rs139963050	11	118606825	G	GT	0.4443	0.0238	7.18e-10	1	rs139963050	AP002954.4	0	ncRNA_intronic	0.552	NA
86	11:118609598:C:T	rs112996178	11	118609598	T	C	0.2515	0.0207	1.26e-06	0.762832	rs61664726	AP002954.4	0	ncRNA_intronic	2.651	7
86	11:118610463:C:T	rs4499035	11	118610463	T	C	0.2525	0.0206	1.38e-06	0.767461	rs61664726	AP002954.4	0	ncRNA_intronic	3.632	5
86	11:118610826:G:T	rs1893029	11	118610826	T	G	0.2525	0.0205	1.59e-06	0.767461	rs61664726	AP002954.4	0	ncRNA_intronic	2.786	5
86	11:118611795:A:AG	rs139990841	11	118611795	A	AG	0.2525	NA	NA	0.767461	rs61664726	AP002954.4	0	ncRNA_intronic	9.266	NA
86	11:118613674:C:T	rs7130875	11	118613674	T	C	0.2525	-0.0205	1.57e-06	0.758578	rs61664726	AP002954.4	0	ncRNA_intronic	2.288	7
86	11:118616253:A:G	rs7124498	11	118616253	A	G	0.2525	0.0201	2.59e-06	0.758578	rs61664726	AP002954.4	0	ncRNA_intronic	0.461	7
86	11:118622985:C:T	rs3825057	11	118622985	T	C	0.2535	-0.0207	9.4e-07	0.76321	rs61664726	DDX6	0	intronic	0.015	NA
86	11:118624045:C:CT	rs570724106	11	118624045	CT	C	0.4245	NA	NA	0.647055	rs139963050	DDX6	0	intronic	1.879	NA
86	11:118624919:C:G	rs11217013	11	118624919	C	G	0.2535	0.0203	2.03e-06	0.76321	rs61664726	DDX6	0	intronic	2.455	7
86	11:118626286:C:T	rs11217014	11	118626286	T	C	0.2535	-0.0205	1.23e-06	0.76321	rs61664726	DDX6	0	intronic	0.175	7
86	11:118627149:A:C	rs11217016	11	118627149	A	C	0.2545	-0.0206	1.12e-06	0.760104	rs61664726	DDX6	0	intronic	7.067	7
86	11:118627778:C:G	rs10892282	11	118627778	C	G	0.2535	0.0209	7.31e-07	0.76321	rs61664726	DDX6	0	intronic	4.131	6
86	11:118629364:A:G	rs73001486	11	118629364	A	G	0.2545	0.0202	2.34e-06	0.760104	rs61664726	DDX6	0	intronic	0.053	7
86	11:118633533:C:T	rs7110526	11	118633533	T	C	0.2535	-0.02	2.23e-06	0.76321	rs61664726	DDX6	0	intronic	3.737	6
86	11:118635364:C:T	rs11217018	11	118635364	T	C	0.2535	-0.0197	3.2e-06	0.76321	rs61664726	DDX6	0	intronic	3.802	7
86	11:118637475:C:T	rs112910608	11	118637475	T	C	0.2535	0.0198	2.61e-06	0.76321	rs61664726	DDX6	0	intronic	0.373	7
86	11:118640828:C:T	rs11217021	11	118640828	T	C	0.2535	-0.0198	2.68e-06	0.76321	rs61664726	DDX6	0	intronic	1.335	7
86	11:118641606:A:G	rs11217022	11	118641606	A	G	0.2515	-0.0199	3.65e-06	0.751782	rs61664726	DDX6	0	intronic	7.989	5
86	11:118644114:T:TA	rs373642148	11	118644114	T	TA	0.2545	-0.0197	3.81e-06	0.758985	rs61664726	DDX6	0	intronic	1.144	NA
86	11:118648624:A:C	rs61219050	11	118648624	A	C	0.2555	0.0198	2.58e-06	0.754788	rs61664726	DDX6	0	intronic	0.196	6
86	11:118655356:C:T	rs7934890	11	118655356	T	C	0.2535	0.0197	3.05e-06	0.76321	rs61664726	DDX6	0	intronic	8.683	6
86	11:118657297:C:G	rs487177	11	118657297	C	G	0.2535	-0.0198	2.94e-06	0.76321	rs61664726	DDX6	0	intronic	9.75	6
86	11:118666289:C:G	rs56104144	11	118666289	C	G	0.2575	0.0182	1.65e-05	0.737709	rs61664726	DDX6	4430	intergenic	3.316	7
86	11:118668296:C:T	rs58868870	11	118668296	T	C	0.2575	0.0183	1.5e-05	0.737709	rs61664726	DDX6	6437	intergenic	0.11	7
86	11:118678036:A:G	rs693614	11	118678036	A	G	0.2575	0.0186	1.06e-05	0.737709	rs61664726	RP11-158I9.1	14567	intergenic	0.143	NA
86	11:118679412:A:T	11:118679412:A:T	11	118679412	T	A	0.2584	NA	NA	0.743543	rs139963050	RP11-158I9.1	13191	NA	0.123	NA
86	11:118679412:A:C	11:118679412:A:C	11	118679412	A	C	0.3877	NA	NA	0.743543	rs139963050	RP11-158I9.1	13191	intergenic	0.129	NA
86	11:118707249:C:G	rs4938551	11	118707249	C	G	0.4433	NA	NA	0.943118	rs7107756	Y_RNA	429	downstream	0.239	7
86	11:118708564:G:T	rs484232	11	118708564	T	G	0.4463	0.0231	3.35e-10	0.940053	rs7107756	Y_RNA	1744	intergenic	2.406	5
86	11:118714123:G:T	rs4938553	11	118714123	T	G	0.4473	-0.0228	5.73e-10	0.944182	rs7107756	Y_RNA	7303	intergenic	1.112	5
86	11:118716563:A:G	rs2851460	11	118716563	A	G	0.4453	0.023	3.73e-10	0.951047	rs7107756	Y_RNA	9743	intergenic	3.281	NA
86	11:118717708:A:G	rs7107756	11	118717708	A	G	0.4344	0.0235	1.65e-10	1	rs7107756	Y_RNA	10888	intergenic	1.864	4
86	11:118717732:A:G	rs11217052	11	118717732	A	G	0.4533	-0.0226	8.02e-10	0.92302	rs7107756	Y_RNA	10912	intergenic	2.514	2b
86	11:118718061:C:T	rs4938559	11	118718061	T	C	0.4523	0.0223	1.18e-09	0.919182	rs7107756	Y_RNA	11241	intergenic	9.613	6
86	11:118718062:A:G	rs4938560	11	118718062	A	G	0.4523	-0.0225	9.48e-10	0.919182	rs7107756	Y_RNA	11242	intergenic	8.799	6
86	11:118735476:A:G	rs10892301	11	118735476	A	G	0.4463	0.0221	1.62e-09	0.872053	rs7107756	CXCR5	18998	intergenic	9.071	5
87	12:26114019:A:G	rs706521	12	26114019	A	G	0.3708	-0.0167	1.71e-05	0.778027	rs11048385	RASSF8	0	intronic	1.124	NA
87	12:26115507:C:G	rs1874349	12	26115507	C	G	0.4801	NA	NA	0.670117	rs11048385	RASSF8	0	intronic	0.303	7
87	12:26121931:C:G	rs10842646	12	26121931	G	C	0.4374	NA	NA	0.802216	rs11048385	RASSF8	0	intronic	3.836	5
87	12:26122199:C:T	rs10771251	12	26122199	T	C	0.4374	-0.0203	6.9e-08	0.802216	rs11048385	RASSF8	0	intronic	0.043	4
87	12:26123345:A:G	rs706529	12	26123345	A	G	0.3708	0.0175	4.68e-06	0.784292	rs11048385	RASSF8	0	intronic	4.982	NA
87	12:26124834:A:G	rs7977148	12	26124834	A	G	0.4364	0.0193	1.94e-07	0.805007	rs11048385	RASSF8	0	intronic	2.77	5
87	12:26126398:A:G	rs12811312	12	26126398	A	G	0.4364	-0.0193	1.93e-07	0.805007	rs11048385	RASSF8	0	intronic	4.611	7
87	12:26130945:A:G	rs706536	12	26130945	A	G	0.3698	-0.0164	1.43e-05	0.787865	rs11048385	RASSF8	0	intronic	10.67	NA
87	12:26133010:C:G	rs11048365	12	26133010	C	G	0.4364	NA	NA	0.805007	rs11048385	RASSF8	0	intronic	0.155	5
87	12:26133588:C:G	rs2063620	12	26133588	C	G	0.3877	-0.0184	9.3e-07	0.872239	rs11048385	RASSF8	0	intronic	1.762	6
87	12:26135271:A:G	rs1797944	12	26135271	A	G	0.3698	0.0155	3.93e-05	0.787865	rs11048385	RASSF8	0	intronic	11.26	6
87	12:26135644:A:G	rs7971740	12	26135644	A	G	0.4354	-0.0187	2.6e-07	0.815021	rs11048385	RASSF8	0	intronic	5.385	4
87	12:26136804:A:G	rs11048368	12	26136804	A	G	0.4364	0.0187	2.5e-07	0.805007	rs11048385	RASSF8	0	intronic	5.159	5
87	12:26139522:A:G	rs10771252	12	26139522	A	G	0.4374	0.0186	2.8e-07	0.808709	rs11048385	RASSF8	0	intronic	0.012	5
87	12:26139651:A:C	rs10842650	12	26139651	A	C	0.4364	-0.0185	3.06e-07	0.805007	rs11048385	RASSF8	0	intronic	0.098	6
87	12:26140404:A:G	rs10771253	12	26140404	A	G	0.4364	-0.0185	3.04e-07	0.805007	rs11048385	RASSF8	0	intronic	0.402	5
87	12:26148852:C:T	rs7969486	12	26148852	T	C	0.4573	0.0159	1.8e-05	0.606133	rs11048385	RASSF8	0	intronic	5.391	6
87	12:26149703:A:G	rs1994995	12	26149703	A	G	0.4573	0.016	1.74e-05	0.606133	rs11048385	RASSF8	0	intronic	1.193	NA
87	12:26151716:C:T	rs11048370	12	26151716	T	C	0.4573	-0.0161	1.53e-05	0.606133	rs11048385	RASSF8	0	intronic	1.909	6
87	12:26153881:C:G	rs2643933	12	26153881	C	G	0.4573	NA	NA	0.606133	rs11048385	RASSF8	0	intronic	1.796	6
87	12:26154483:A:T	rs7971906	12	26154483	A	T	0.4573	NA	NA	0.606133	rs11048385	RASSF8	0	intronic	11.17	5
87	12:26154605:A:G	rs7956992	12	26154605	A	G	0.4573	0.0152	3.21e-05	0.606133	rs11048385	RASSF8	0	intronic	0.761	4
87	12:26155063:C:T	rs10431215	12	26155063	T	C	0.4573	-0.0153	3.19e-05	0.606133	rs11048385	RASSF8	0	intronic	7.816	6
87	12:26156376:G:GAAGT	rs71435683	12	26156376	G	GAAGT	0.4573	0.0152	4.39e-05	0.606133	rs11048385	RASSF8	0	intronic	1.637	NA
87	12:26159063:A:C	rs11048374	12	26159063	A	C	0.4573	0.015	3.24e-05	0.606133	rs11048385	RASSF8	0	intronic	0.123	7
87	12:26161446:C:T	rs7963754	12	26161446	T	C	0.4573	-0.0163	1.09e-05	0.606133	rs11048385	RASSF8	0	intronic	5.651	7
87	12:26164217:A:ATAG	rs34459169	12	26164217	A	ATAG	0.4563	NA	NA	0.609889	rs11048385	RASSF8	0	intronic	12.81	NA
87	12:26165273:A:G	rs10771255	12	26165273	A	G	0.4583	0.0155	2.28e-05	0.600994	rs11048385	RASSF8	0	intronic	4.699	6
87	12:26165685:C:G	rs7315752	12	26165685	G	C	0.4573	NA	NA	0.610737	rs11048385	RASSF8	0	intronic	1.735	7
87	12:26167260:C:G	rs2669554	12	26167260	C	G	0.3151	-0.0205	1.2e-07	0.671583	rs11048385	RASSF8	0	intronic	10.72	5
87	12:26167968:A:G	rs6487524	12	26167968	A	G	0.4563	-0.0153	3.18e-05	0.609889	rs11048385	RASSF8	0	intronic	0.236	7
87	12:26168783:A:AT	rs60404522	12	26168783	A	AT	0.4563	NA	NA	0.609889	rs11048385	RASSF8	0	intronic	1.935	NA
87	12:26168991:A:T	rs10459081	12	26168991	T	A	0.4563	NA	NA	0.609889	rs11048385	RASSF8	0	intronic	10.09	5
87	12:26171054:A:AT	rs35686222	12	26171054	A	AT	0.4563	NA	NA	0.609889	rs11048385	RASSF8	0	intronic	0.018	NA
87	12:26172948:A:G	rs1874351	12	26172948	A	G	0.4543	-0.0164	1.34e-05	0.600841	rs11048385	RASSF8	0	intronic	0.127	7
87	12:26176087:C:T	rs10842655	12	26176087	T	C	0.4662	0.016	2.19e-05	0.609559	rs11048385	RASSF8	0	intronic	7.126	7
87	12:26178326:C:T	rs12369462	12	26178326	T	C	0.4662	0.016	2.01e-05	0.609559	rs11048385	RASSF8	0	intronic	3.736	5
87	12:26180181:A:G	rs2729634	12	26180181	A	G	0.4662	0.0153	4.01e-05	0.609559	rs11048385	RASSF8	0	intronic	10.8	NA
87	12:26181127:A:ATTTTCT	rs72253986	12	26181127	A	ATTTTCT	0.4662	NA	NA	0.609559	rs11048385	RASSF8	0	intronic	3.919	NA
87	12:26181685:A:G	rs2251618	12	26181685	A	G	0.4662	0.0154	3.56e-05	0.609559	rs11048385	RASSF8	0	intronic	4.882	6
87	12:26183086:A:G	rs10771256	12	26183086	A	G	0.4742	0.0185	4.49e-07	0.761804	rs11048385	RASSF8	0	intronic	3.222	6
87	12:26184033:C:T	rs10842656	12	26184033	T	C	0.3748	-0.017	6.64e-06	0.854917	rs11048385	RASSF8	0	intronic	0.236	6
87	12:26187424:C:T	rs11048385	12	26187424	T	C	0.4115	-0.0205	4.34e-08	1	rs11048385	RASSF8	0	intronic	2.386	5
87	12:26188369:T:TATATA	rs67251476	12	26188369	TATATA	T	0.337	NA	NA	0.620103	rs11048385	RASSF8	0	intronic	1.118	NA
87	12:26191304:A:G	rs2643930	12	26191304	A	G	0.4662	0.0157	2.9e-05	0.609559	rs11048385	RASSF8	0	intronic	0.405	4
87	12:26192595:C:T	rs2729635	12	26192595	T	C	0.4662	0.0155	3.84e-05	0.609559	rs11048385	RASSF8	0	intronic	5.228	7
87	12:26193294:A:G	rs2643927	12	26193294	A	G	0.4662	0.0144	0.0001222	0.609559	rs11048385	RASSF8	0	intronic	0.066	7
88	12:109860891:G:GA	rs57748631	12	109860891	GA	G	0.4632	NA	NA	0.670462	rs2111216	MYO1H	0	intronic	1.124	NA
88	12:109871179:A:G	rs7308864	12	109871179	A	G	0.4503	-0.0148	5.3e-05	0.687862	rs2111216	MYO1H	0	intronic	0.294	1f
88	12:109873227:A:C	rs6606717	12	109873227	A	C	0.4513	-0.015	3.89e-05	0.692794	rs2111216	MYO1H	0	intronic	1.591	5
88	12:109883374:C:T	rs3825393	12	109883374	T	C	0.3509	-0.0207	7.78e-08	0.763211	rs2111216	MYO1H:RP11-256L11.3	0	exonic	15.21	NA
88	12:109888158:G:GGCC	rs3217162	12	109888158	GGCC	G	0.4583	NA	NA	0.740161	rs2111216	MYO1H:KCTD10	0	UTR3	10.53	NA
88	12:109893156:A:G	rs10774708	12	109893156	A	G	0.4563	-0.0142	0.0001058	0.746086	rs2111216	MYO1H:KCTD10	0	intronic	3.306	6
88	12:109895168:C:G	rs2338104	12	109895168	C	G	0.4573	NA	NA	0.75	rs2111216	KCTD10	0	intronic	3.134	1f
88	12:109896988:T:TG	rs34714183	12	109896988	T	TG	0.4573	-0.0145	7.22e-05	0.75	rs2111216	KCTD10	0	intronic	0.468	NA
88	12:109904318:C:T	rs918106	12	109904318	T	C	0.4573	0.0146	6.68e-05	0.75	rs2111216	KCTD10	0	intronic	0.957	NA
88	12:109909011:A:G	rs2058804	12	109909011	A	G	0.4573	-0.0146	6.43e-05	0.75	rs2111216	KCTD10	0	exonic	1.76	NA
88	12:109920071:G:T	rs1543896	12	109920071	T	G	0.4583	0.0147	5.76e-05	0.755056	rs2111216	UBE3B	0	intronic	2	NA
88	12:109925489:A:G	rs2241215	12	109925489	A	G	0.4583	-0.0147	5.56e-05	0.755056	rs2111216	UBE3B	0	intronic	2.61	NA
88	12:109937534:A:G	rs7298565	12	109937534	A	G	0.4583	0.0145	5.75e-05	0.755056	rs2111216	UBE3B	0	exonic	21.8	6
88	12:109937907:C:T	rs7311187	12	109937907	T	C	0.4583	0.015	4.2e-05	0.755056	rs2111216	UBE3B	0	intronic	2.425	6
88	12:109938857:A:G	rs2241213	12	109938857	A	G	0.4583	-0.015	4.18e-05	0.755056	rs2111216	UBE3B	0	intronic	5.494	NA
88	12:109939641:A:T	rs2241212	12	109939641	T	A	0.4732	NA	NA	0.713184	rs2111216	UBE3B	0	intronic	3.776	6
88	12:109950144:A:G	rs2241210	12	109950144	A	G	0.4583	-0.0151	3.77e-05	0.755056	rs2111216	UBE3B	0	intronic	2.137	NA
88	12:109953417:A:G	rs2879107	12	109953417	A	G	0.4583	-0.0149	4.69e-05	0.755056	rs2111216	UBE3B	0	intronic	0.988	6
88	12:109957692:A:ATAAGAT	rs10675153	12	109957692	A	ATAAGAT	0.4632	-0.0147	6.02e-05	0.74043	rs2111216	UBE3B	0	intronic	2.823	NA
88	12:109957694:C:CA	rs11442869	12	109957694	C	CA	0.4583	NA	NA	0.755056	rs2111216	UBE3B	0	intronic	1.348	NA
88	12:109960962:C:T	rs7956788	12	109960962	T	C	0.4583	-0.0152	3.16e-05	0.755056	rs2111216	UBE3B	0	intronic	4.413	1d
88	12:109962795:C:G	rs2241208	12	109962795	G	C	0.4662	NA	NA	0.735222	rs2111216	UBE3B	0	intronic	1.939	1f
88	12:109965512:C:G	rs10744826	12	109965512	C	G	0.4583	NA	NA	0.755056	rs2111216	UBE3B	0	intronic	1.585	1f
88	12:109973273:C:T	rs2058807	12	109973273	T	C	0.4583	-0.015	3.92e-05	0.755056	rs2111216	UBE3B	0	UTR3	6.776	NA
88	12:109973979:C:G	rs1045255	12	109973979	G	C	0.4583	NA	NA	0.755056	rs2111216	UBE3B	0	UTR3	3.18	5
88	12:109974931:C:T	rs1001382	12	109974931	T	C	0.4583	-0.0152	3.21e-05	0.755056	rs2111216	UBE3B	423	downstream	0.385	5
88	12:109975211:A:T	rs1543897	12	109975211	A	T	0.4583	NA	NA	0.755056	rs2111216	UBE3B	703	downstream	1.803	1f
88	12:109976893:G:T	rs2004359	12	109976893	T	G	0.4583	0.015	4.05e-05	0.755056	rs2111216	UBE3B	2385	intergenic	0.401	NA
88	12:109980516:C:T	rs7956536	12	109980516	T	C	0.4583	0.0152	3.25e-05	0.755056	rs2111216	UBE3B	6008	intergenic	3.253	1f
88	12:109981184:C:CG	rs5800864	12	109981184	CG	C	0.4602	0.0153	2.33e-05	0.743426	rs2111216	UBE3B	6676	intergenic	2.492	NA
88	12:109981678:C:T	rs731178	12	109981678	T	C	0.4583	0.0154	2.61e-05	0.755056	rs2111216	UBE3B	7170	intergenic	1.815	NA
88	12:109984561:A:G	rs6606732	12	109984561	A	G	0.4592	0.0154	2.61e-05	0.759027	rs2111216	MMAB	6980	intergenic	1.375	6
88	12:109986935:A:G	rs1075467	12	109986935	A	G	0.4592	0.0153	2.91e-05	0.759027	rs2111216	MMAB	4606	intergenic	4.306	1f
88	12:109987838:A:G	rs4766611	12	109987838	A	G	0.4592	-0.0153	2.94e-05	0.759027	rs2111216	MMAB	3703	intergenic	7.507	1f
88	12:109988891:G:T	rs7304862	12	109988891	T	G	0.4592	-0.0152	3.3e-05	0.759027	rs2111216	MMAB	2650	intergenic	0.864	5
88	12:109989228:G:T	rs12321904	12	109989228	T	G	0.4742	0.0145	5.64e-05	0.71332	rs2111216	MMAB	2313	intergenic	3.913	1f
88	12:109991050:A:G	rs10850358	12	109991050	A	G	0.4592	-0.0152	3.14e-05	0.759027	rs2111216	MMAB	491	downstream	8.24	5
88	12:109993603:A:C	rs11067231	12	109993603	A	C	0.4553	0.015	4.13e-05	0.767721	rs2111216	MMAB	0	UTR3	0.875	1d
88	12:109993976:C:G	rs877710	12	109993976	C	G	0.4553	NA	NA	0.767721	rs2111216	MMAB	0	UTR3	7.373	1f
88	12:109994870:A:T	rs9593	12	109994870	A	T	0.4553	NA	NA	0.767721	rs2111216	MMAB	0	exonic	12.59	1f
88	12:109995097:A:G	rs888192	12	109995097	A	G	0.4553	-0.015	4.33e-05	0.767721	rs2111216	MMAB	0	intronic	8.213	NA
88	12:109996343:A:C	rs2058806	12	109996343	A	C	0.4553	0.015	4.23e-05	0.767721	rs2111216	MMAB	0	intronic	0.895	NA
88	12:109997645:C:G	rs7964021	12	109997645	G	C	0.4553	NA	NA	0.767721	rs2111216	MMAB	0	intronic	1.246	1f
88	12:109998097:A:G	rs7953014	12	109998097	A	G	0.4553	-0.0149	3.45e-05	0.767721	rs2111216	MMAB	0	intronic	6.337	5
88	12:109998591:C:T	rs2058805	12	109998591	T	C	0.4553	-0.0148	5.1e-05	0.767721	rs2111216	MMAB	0	intronic	3.905	NA
88	12:110000193:C:T	rs7134594	12	110000193	T	C	0.4553	0.0149	3.53e-05	0.767721	rs2111216	MMAB	0	intronic	0.219	5
88	12:110001195:A:G	rs736344	12	110001195	A	G	0.4553	-0.0148	4.05e-05	0.767721	rs2111216	MMAB	0	intronic	2.255	NA
88	12:110002819:A:G	rs10850380	12	110002819	A	G	0.4553	-0.0147	5.57e-05	0.767721	rs2111216	MMAB	0	intronic	9.067	1f
88	12:110004960:C:T	rs874170	12	110004960	T	C	0.4553	0.0146	5.06e-05	0.767721	rs2111216	MMAB	0	exonic	0.216	NA
88	12:110010151:A:G	rs2111216	12	110010151	A	G	0.3887	-0.0211	2.4e-08	1	rs2111216	MMAB	0	intronic	2.974	NA
88	12:110013639:G:T	rs6606734	12	110013639	T	G	0.4553	-0.0131	0.0002746	0.767721	rs2111216	MVK	0	intronic	2.015	5
88	12:110015893:A:G	rs7954144	12	110015893	A	G	0.4553	-0.0147	5.69e-05	0.767721	rs2111216	MVK	0	intronic	3.712	7
88	12:110026024:G:T	rs3782894	12	110026024	T	G	0.4543	0.0124	0.0007022	0.763726	rs2111216	MVK	0	intronic	0.541	NA
88	12:110033270:C:G	rs10850435	12	110033270	G	C	0.4692	NA	NA	0.726701	rs2111216	MVK	0	intronic	3.298	1f
88	12:110037413:G:T	rs9888325	12	110037413	T	G	0.4632	0.0122	0.000835	0.699636	rs2111216	MVK	2345	intergenic	2.371	1f
88	12:110038454:A:G	rs11609896	12	110038454	A	G	0.4632	0.0137	0.0001822	0.699636	rs2111216	MVK	3386	intergenic	0.079	5
88	12:110040622:A:G	rs10850443	12	110040622	A	G	0.4642	-0.0136	0.00021	0.69801	rs2111216	MVK	5554	intergenic	0.828	5
88	12:110042348:A:G	rs10161126	12	110042348	A	G	0.4652	-0.0136	0.000213	0.695147	rs2111216	MVK	7280	intergenic	0.35	1f
89	13:26624935:C:T	rs111516934	13	26624935	T	C	0.172	0.0324	1.19e-10	1	rs111516934	SHISA2	0	exonic	22.8	4
89	13:26627721:A:G	rs57249977	13	26627721	A	G	0.169	-0.032	4.85e-10	0.908907	rs111516934	LINC00415	197	upstream	3.65	5
89	13:26643176:C:T	rs2147561	13	26643176	T	C	0.2237	-0.0197	2.66e-06	0.621078	rs111516934	LINC00415	15652	intergenic	1.696	NA
89	13:26644465:C:T	rs17083097	13	26644465	T	C	0.1759	0.029	1.1e-08	0.849645	rs111516934	LINC00415	16941	intergenic	0.382	6
89	13:26644899:C:T	rs9507644	13	26644899	T	C	0.2237	-0.0197	2.83e-06	0.621078	rs111516934	LINC00415	17375	intergenic	1.822	7
89	13:26645095:C:G	rs76264584	13	26645095	C	G	0.1799	0.026	1.38e-07	0.790138	rs111516934	LINC00415	17571	intergenic	9.208	5
89	13:26646261:C:T	rs56080300	13	26646261	T	C	0.173	0.0285	1.99e-08	0.829208	rs111516934	LINC00415	18737	intergenic	2.608	5
89	13:26648258:G:T	rs7335519	13	26648258	T	G	0.1998	0.0246	1.28e-07	0.680712	rs111516934	LINC00415	20734	intergenic	0.236	5
89	13:26648262:C:T	rs7336928	13	26648262	T	C	0.1998	0.0245	1.36e-07	0.680712	rs111516934	LINC00415	20738	intergenic	0.012	5
89	13:26648515:C:T	rs9578957	13	26648515	T	C	0.1809	0.0274	3.78e-08	0.772017	rs111516934	LINC00415	20991	intergenic	0.895	6
89	13:26654980:A:C	rs79217136	13	26654980	A	C	0.175	0.0288	1.48e-08	0.803892	rs111516934	LINC00415	27456	intergenic	1.005	6
89	13:26660764:A:G	rs55729717	13	26660764	A	G	0.1809	-0.0274	3.63e-08	0.772017	rs111516934	ATP8A2P3	27782	intergenic	9.593	7
89	13:26661862:A:C	rs2419891	13	26661862	A	C	0.175	0.0289	1.22e-08	0.803892	rs111516934	ATP8A2P3	26684	intergenic	2.098	7
89	13:26666628:C:T	rs79242830	13	26666628	T	C	0.1958	0.0255	5.74e-08	0.704084	rs111516934	ATP8A2P3	21918	intergenic	1.481	6
89	13:26667231:C:T	rs61697986	13	26667231	T	C	0.175	0.0292	9.4e-09	0.803892	rs111516934	ATP8A2P3	21315	intergenic	0.177	7
89	13:26667589:A:G	rs58633632	13	26667589	A	G	0.175	0.029	1.16e-08	0.803892	rs111516934	ATP8A2P3	20957	intergenic	0.08	7
89	13:26668005:C:T	rs61650805	13	26668005	T	C	0.175	0.029	1.14e-08	0.803892	rs111516934	ATP8A2P3	20541	intergenic	0.277	6
89	13:26668059:G:T	rs7990658	13	26668059	T	G	0.1958	0.0255	5.99e-08	0.704084	rs111516934	ATP8A2P3	20487	intergenic	0.098	6
89	13:26669807:C:G	rs9507652	13	26669807	C	G	0.2018	0.0215	2.23e-06	0.663047	rs111516934	ATP8A2P3	18739	intergenic	0.94	3a
89	13:26670460:A:G	rs1114406	13	26670460	A	G	0.2018	-0.0222	1.07e-06	0.671384	rs111516934	ATP8A2P3	18086	intergenic	0.057	5
89	13:26671264:C:T	rs2038800	13	26671264	T	C	0.2018	-0.0222	1.06e-06	0.671384	rs111516934	ATP8A2P3	17282	intergenic	0.362	NA
89	13:26671299:T:TATTTA	rs3058475	13	26671299	TATTTA	T	0.2018	NA	NA	0.671384	rs111516934	ATP8A2P3	17247	intergenic	1.661	NA
89	13:26671345:C:T	rs11149427	13	26671345	T	C	0.2018	0.0221	1.17e-06	0.671384	rs111516934	ATP8A2P3	17201	intergenic	2.125	6
89	13:26671497:A:G	rs113273198	13	26671497	A	G	0.175	-0.0295	6.07e-09	0.803892	rs111516934	ATP8A2P3	17049	intergenic	2.102	6
89	13:26671892:C:T	rs7320803	13	26671892	T	C	0.2058	0.0217	1.27e-06	0.647922	rs111516934	ATP8A2P3	16654	intergenic	0.021	5
89	13:26671993:A:T	rs7339333	13	26671993	A	T	0.2058	0.0217	1.2e-06	0.647922	rs111516934	ATP8A2P3	16553	intergenic	0.962	5
89	13:26672259:A:G	rs2038799	13	26672259	A	G	0.2068	-0.0218	1.16e-06	0.643551	rs111516934	ATP8A2P3	16287	intergenic	0.063	NA
89	13:26672294:A:C	rs2038798	13	26672294	A	C	0.2068	0.0216	1.34e-06	0.643551	rs111516934	ATP8A2P3	16252	intergenic	0.599	NA
89	13:26672400:C:T	rs3058489	13	26672400	T	C	0.2167	0.0213	2.32e-06	0.612037	rs111516934	ATP8A2P3	16146	intergenic	0.36	7
89	13:26673161:C:CAG	rs61271348	13	26673161	CAG	C	0.2068	-0.0219	1.43e-06	0.643551	rs111516934	ATP8A2P3	15385	intergenic	0.384	NA
89	13:26673680:C:G	rs9507654	13	26673680	C	G	0.2068	0.0217	1.24e-06	0.643551	rs111516934	ATP8A2P3	14866	intergenic	0.513	7
89	13:26673854:A:G	rs2147517	13	26673854	A	G	0.2008	-0.0249	7.52e-08	0.673426	rs111516934	ATP8A2P3	14692	intergenic	9.228	NA
89	13:26673891:A:G	rs9512098	13	26673891	A	G	0.2068	-0.0216	1.02e-06	0.643551	rs111516934	ATP8A2P3	14655	intergenic	2.611	6
89	13:26674042:C:T	rs2181968	13	26674042	T	C	0.1799	-0.0282	2.44e-08	0.765399	rs111516934	ATP8A2P3	14504	intergenic	3.554	NA
89	13:26674359:C:T	rs9507655	13	26674359	T	C	0.2068	-0.0217	1.25e-06	0.643551	rs111516934	ATP8A2P3	14187	intergenic	2.394	7
89	13:26674585:AA:GA	rs577904407	13	26674585	AA	GA	0.000994	NA	NA	0.671661	rs111516934	ATP8A2P3	13961	intergenic	NA	NA
89	13:26674585:GA:GAA	rs540276518	13	26674585	GAA	GA	0.1988	NA	NA	0.671661	rs111516934	ATP8A2P3	13961	intergenic	NA	NA
89	13:26674585:G:GA	rs56332285	13	26674585	GA	G	0.2068	NA	NA	0.671661	rs111516934	ATP8A2P3	13961	intergenic	7.692	NA
89	13:26674645:A:G	rs9507658	13	26674645	A	G	0.2068	0.0218	1.15e-06	0.643551	rs111516934	ATP8A2P3	13901	intergenic	0.875	6
89	13:26674671:A:G	rs9507660	13	26674671	A	G	0.2068	-0.0218	1.15e-06	0.643551	rs111516934	ATP8A2P3	13875	intergenic	3.448	6
89	13:26674843:C:T	rs4769454	13	26674843	T	C	0.2058	-0.0213	2.04e-06	0.645116	rs111516934	ATP8A2P3	13703	intergenic	1.379	7
89	13:26675147:A:G	rs4770922	13	26675147	A	G	0.2068	0.022	9.21e-07	0.643551	rs111516934	ATP8A2P3	13399	intergenic	0.401	5
89	13:26675319:A:G	rs4769456	13	26675319	A	G	0.2068	-0.0218	1.12e-06	0.643551	rs111516934	ATP8A2P3	13227	intergenic	6.835	6
89	13:26675335:C:T	rs4769457	13	26675335	T	C	0.2068	-0.0218	1.12e-06	0.643551	rs111516934	ATP8A2P3	13211	intergenic	2.08	7
89	13:26675403:C:T	rs4769458	13	26675403	T	C	0.2068	0.0218	1.18e-06	0.643551	rs111516934	ATP8A2P3	13143	intergenic	1.67	7
89	13:26675540:C:T	rs4303331	13	26675540	T	C	0.2068	0.0218	1.13e-06	0.643551	rs111516934	ATP8A2P3	13006	intergenic	0.487	6
89	13:26675630:A:G	rs3903893	13	26675630	A	G	0.2068	-0.0217	1.21e-06	0.643551	rs111516934	ATP8A2P3	12916	intergenic	0.173	NA
89	13:26675861:C:T	rs1324803	13	26675861	T	C	0.2068	0.0217	1.22e-06	0.643551	rs111516934	ATP8A2P3	12685	intergenic	3.955	NA
89	13:26676098:C:G	rs9553729	13	26676098	C	G	0.2068	-0.0218	1.49e-06	0.643551	rs111516934	ATP8A2P3	12448	intergenic	1.573	NA
89	13:26676511:C:T	rs9634341	13	26676511	T	C	0.2068	-0.0217	1.22e-06	0.643551	rs111516934	ATP8A2P3	12035	intergenic	1.134	5
89	13:26676554:A:G	rs9634430	13	26676554	A	G	0.2068	0.0218	1.14e-06	0.643551	rs111516934	ATP8A2P3	11992	intergenic	4.016	5
89	13:26676631:A:G	rs9634431	13	26676631	A	G	0.2078	0.0216	1.74e-06	0.642079	rs111516934	ATP8A2P3	11915	intergenic	4.822	6
89	13:26676661:A:G	rs12585360	13	26676661	A	G	0.2068	0.0218	1.13e-06	0.643551	rs111516934	ATP8A2P3	11885	intergenic	4.676	6
89	13:26676707:A:T	rs12863704	13	26676707	A	T	0.2068	-0.0218	1.15e-06	0.643551	rs111516934	ATP8A2P3	11839	intergenic	2.133	6
89	13:26676741:A:G	rs12853471	13	26676741	A	G	0.2068	0.0217	1.21e-06	0.643551	rs111516934	ATP8A2P3	11805	intergenic	11.09	6
89	13:26676797:C:T	rs12877589	13	26676797	T	C	0.2068	-0.0219	1.04e-06	0.643551	rs111516934	ATP8A2P3	11749	intergenic	0.148	6
89	13:26676798:A:G	rs12853529	13	26676798	A	G	0.2068	0.0218	1.07e-06	0.643551	rs111516934	ATP8A2P3	11748	intergenic	2.782	6
89	13:26677394:C:G	rs9553730	13	26677394	C	G	0.2018	-0.0224	7.76e-07	0.668757	rs111516934	ATP8A2P3	11152	intergenic	0.428	5
89	13:26677424:A:G	rs9553731	13	26677424	A	G	0.2018	0.0224	7.36e-07	0.668757	rs111516934	ATP8A2P3	11122	intergenic	0.739	5
89	13:26677500:G:GTTT	rs57148790	13	26677500	GTTT	G	0.2058	NA	NA	0.647922	rs111516934	ATP8A2P3	11046	intergenic	0.454	NA
89	13:26677946:A:G	rs9553733	13	26677946	A	G	0.2018	-0.0223	8.72e-07	0.668757	rs111516934	ATP8A2P3	10600	intergenic	1.107	6
89	13:26678040:A:G	rs12869395	13	26678040	A	G	0.1998	0.0226	9.13e-07	0.650356	rs111516934	ATP8A2P3	10506	intergenic	4.639	6
89	13:26678058:A:G	rs9581527	13	26678058	A	G	0.1998	-0.0224	8.59e-07	0.650356	rs111516934	ATP8A2P3	10488	intergenic	3.76	7
89	13:26678117:C:T	rs9581528	13	26678117	T	C	0.2018	-0.0224	7.5e-07	0.668757	rs111516934	ATP8A2P3	10429	intergenic	3.506	7
89	13:26678118:A:G	rs9581529	13	26678118	A	G	0.2018	0.0224	7.5e-07	0.668757	rs111516934	ATP8A2P3	10428	intergenic	4.7	7
89	13:26678406:A:T	rs9553734	13	26678406	A	T	0.2018	0.0227	5.32e-07	0.668757	rs111516934	ATP8A2P3	10140	intergenic	3.399	6
89	13:26678486:C:T	rs9553735	13	26678486	T	C	0.2008	-0.0227	5.23e-07	0.662297	rs111516934	ATP8A2P3	10060	intergenic	4.039	7
89	13:26678495:A:C	rs9553736	13	26678495	A	C	0.2008	-0.0226	6.5e-07	0.662297	rs111516934	ATP8A2P3	10051	intergenic	3.535	7
89	13:26678695:C:G	rs113519271	13	26678695	C	G	0.2008	0.0248	8.58e-08	0.673426	rs111516934	ATP8A2P3	9851	intergenic	2.99	6
89	13:26678788:A:G	rs4769460	13	26678788	A	G	0.2018	-0.0228	5.09e-07	0.668757	rs111516934	ATP8A2P3	9758	intergenic	1.249	7
89	13:26678824:G:T	rs4769462	13	26678824	T	G	0.2018	0.023	3.89e-07	0.668757	rs111516934	ATP8A2P3	9722	intergenic	0.17	7
89	13:26678842:A:G	rs113414861	13	26678842	A	G	0.1799	0.0279	3.18e-08	0.765399	rs111516934	ATP8A2P3	9704	intergenic	4.343	7
89	13:26679142:C:T	rs58847426	13	26679142	T	C	0.2008	0.0248	8.95e-08	0.673426	rs111516934	ATP8A2P3	9404	intergenic	0.083	6
89	13:26679186:C:T	rs4451820	13	26679186	T	C	0.2018	0.0227	5.41e-07	0.668757	rs111516934	ATP8A2P3	9360	intergenic	5.7	6
89	13:26679566:A:C	rs7321291	13	26679566	A	C	0.2008	-0.0248	8.43e-08	0.673426	rs111516934	ATP8A2P3	8980	intergenic	5.232	7
89	13:26679734:C:T	rs7326643	13	26679734	T	C	0.2018	0.0227	5.68e-07	0.668757	rs111516934	ATP8A2P3	8812	intergenic	1.853	7
89	13:26679837:G:T	rs9551244	13	26679837	T	G	0.2018	0.0228	4.91e-07	0.668757	rs111516934	ATP8A2P3	8709	intergenic	2.847	6
89	13:26679839:C:T	rs9553737	13	26679839	T	C	0.2018	0.0228	4.91e-07	0.668757	rs111516934	ATP8A2P3	8707	intergenic	0.197	6
89	13:26679918:C:T	rs9553738	13	26679918	T	C	0.2018	-0.0229	4.5e-07	0.668757	rs111516934	ATP8A2P3	8628	intergenic	0.126	7
89	13:26680603:C:T	rs7321444	13	26680603	T	C	0.2018	0.0227	5.76e-07	0.668757	rs111516934	ATP8A2P3	7943	intergenic	0.504	7
89	13:26680704:C:T	rs7339285	13	26680704	T	C	0.2018	-0.0227	5.7e-07	0.668757	rs111516934	ATP8A2P3	7842	intergenic	0.624	6
89	13:26680826:A:T	rs7317002	13	26680826	A	T	0.2018	0.0227	5.77e-07	0.668757	rs111516934	ATP8A2P3	7720	intergenic	0.727	6
89	13:26680910:C:T	rs9553740	13	26680910	T	C	0.2018	-0.0227	5.63e-07	0.668757	rs111516934	ATP8A2P3	7636	intergenic	0.659	6
89	13:26680944:C:T	rs9553741	13	26680944	T	C	0.2018	-0.0227	5.56e-07	0.668757	rs111516934	ATP8A2P3	7602	intergenic	1.154	7
89	13:26680999:C:G	rs75363187	13	26680999	C	G	0.1799	0.0279	3.38e-08	0.765399	rs111516934	ATP8A2P3	7547	intergenic	1.397	7
89	13:26681139:G:T	rs9512103	13	26681139	T	G	0.2018	0.0226	6.42e-07	0.668757	rs111516934	ATP8A2P3	7407	intergenic	2.894	7
89	13:26681693:A:AT	rs56154337	13	26681693	AT	A	0.2038	NA	NA	0.621281	rs111516934	ATP8A2P3	6853	intergenic	0.548	NA
89	13:26682243:C:T	rs17510181	13	26682243	T	C	0.2008	0.0248	8.4e-08	0.673426	rs111516934	ATP8A2P3	6303	intergenic	0.239	7
89	13:26683017:A:G	rs111418265	13	26683017	A	G	0.1998	-0.0244	1.36e-07	0.666959	rs111516934	ATP8A2P3	5529	intergenic	0.433	6
89	13:26683192:C:T	rs17083251	13	26683192	T	C	0.1849	-0.0274	3.22e-08	0.741987	rs111516934	ATP8A2P3	5354	intergenic	4.025	6
89	13:26683240:A:G	rs80262271	13	26683240	A	G	0.1819	-0.0278	1.96e-08	0.754162	rs111516934	ATP8A2P3	5306	intergenic	2.651	7
89	13:26683327:A:G	rs9581532	13	26683327	A	G	0.1799	-0.0271	4.51e-08	0.765399	rs111516934	ATP8A2P3	5219	intergenic	3.088	6
89	13:26683482:A:G	rs77872975	13	26683482	A	G	0.1799	0.028	2.18e-08	0.765399	rs111516934	ATP8A2P3	5064	intergenic	0.494	7
89	13:26683935:C:G	rs57973329	13	26683935	C	G	0.1849	-0.0287	7.03e-09	0.741987	rs111516934	ATP8A2P3	4611	intergenic	0.299	6
89	13:26684415:C:T	rs74327824	13	26684415	T	C	0.1849	0.0276	1.27e-08	0.741987	rs111516934	ATP8A2P3	4131	intergenic	0.609	7
89	13:26684524:A:G	rs113651852	13	26684524	A	G	0.1849	-0.0275	1.4e-08	0.741987	rs111516934	ATP8A2P3	4022	intergenic	0.852	6
89	13:26684614:C:G	rs138744740	13	26684614	C	G	0.1849	-0.0277	1.18e-08	0.741987	rs111516934	ATP8A2P3	3932	intergenic	0.44	6
89	13:26685428:A:T	rs17083259	13	26685428	A	T	0.1849	0.0275	1.54e-08	0.741987	rs111516934	ATP8A2P3	3118	intergenic	0.639	6
89	13:26686188:A:G	rs75700225	13	26686188	A	G	0.1799	0.0283	1.59e-08	0.765399	rs111516934	ATP8A2P3	2358	intergenic	0.679	5
89	13:26686438:A:C	rs6491103	13	26686438	A	C	0.2008	0.023	5.91e-07	0.65396	rs111516934	ATP8A2P3	2108	intergenic	8.031	7
89	13:26686519:A:G	rs17083262	13	26686519	A	G	0.1849	0.0275	1.56e-08	0.741987	rs111516934	ATP8A2P3	2027	intergenic	0.424	7
89	13:26687388:A:C	rs11843393	13	26687388	A	C	0.1849	0.0274	1.73e-08	0.741987	rs111516934	ATP8A2P3	1158	intergenic	0.183	5
89	13:26687545:C:T	rs11843415	13	26687545	T	C	0.1889	0.0274	1.36e-08	0.732705	rs111516934	ATP8A2P3	1001	intergenic	2.677	7
89	13:26688388:A:G	rs10507363	13	26688388	A	G	0.1958	0.0253	1.19e-07	0.702354	rs111516934	ATP8A2P3	158	downstream	1.907	7
89	13:26688841:C:T	rs7322270	13	26688841	T	C	0.2018	0.0243	2.48e-07	0.671278	rs111516934	ATP8A2P3	0	ncRNA_intronic	2.383	6
91	13:99050232:A:T	rs3848022	13	99050232	T	A	0.4563	NA	NA	0.628559	rs9517282	FARP1	0	intronic	7.663	4
91	13:99051172:A:C	rs3783015	13	99051172	A	C	0.4612	-0.0208	1.33e-08	0.622936	rs9517282	FARP1	0	intronic	4.096	NA
91	13:99051418:C:T	rs4771302	13	99051418	T	C	0.4563	-0.0208	1.38e-08	0.628559	rs9517282	FARP1	0	intronic	0.628	5
91	13:99051460:C:CGG	rs11439936	13	99051460	C	CGG	0.4543	NA	NA	0.622784	rs9517282	FARP1	0	intronic	NA	NA
91	13:99051513:C:T	rs4772071	13	99051513	T	C	0.4563	0.0205	1.43e-08	0.628559	rs9517282	FARP1	0	intronic	2.808	5
91	13:99052029:C:G	rs9805856	13	99052029	G	C	0.4553	NA	NA	0.625657	rs9517282	FARP1	0	intronic	6.079	4
91	13:99053290:G:T	rs2291178	13	99053290	T	G	0.4622	-0.0205	2.18e-08	0.627155	rs9517282	FARP1	0	intronic	0.649	NA
91	13:99053487:A:G	rs2291177	13	99053487	A	G	0.4632	-0.0206	1.92e-08	0.630092	rs9517282	FARP1	0	intronic	11.21	NA
91	13:99055068:C:CTG	rs3830234	13	99055068	CTG	C	0.4563	NA	NA	0.660803	rs9517282	FARP1	0	intronic	18.61	NA
91	13:99055430:C:G	rs2306441	13	99055430	C	G	0.4573	NA	NA	0.657325	rs9517282	FARP1	0	intronic	6.599	5
91	13:99056297:A:C	rs41279116	13	99056297	A	C	0.4175	0.0219	2.08e-08	1	rs41279116	FARP1	0	intronic	2.438	7
91	13:99056476:A:T	rs9584836	13	99056476	A	T	0.4662	NA	NA	0.790002	rs9517282	FARP1	0	intronic	12.72	7
91	13:99057648:A:G	rs4772075	13	99057648	A	G	0.493	0.0221	5.97e-09	0.620405	rs41279116	FARP1	0	intronic	3.84	3a
91	13:99057837:A:C	rs4772076	13	99057837	A	C	0.4901	0.0225	2.29e-09	0.697193	rs9517282	FARP1	0	intronic	8.708	4
91	13:99059183:A:C	rs9517282	13	99059183	A	C	0.4364	-0.026	4.97e-12	1	rs9517282	FARP1	0	intronic	3.54	6
91	13:99059793:C:T	rs3742141	13	99059793	T	C	0.3877	-0.0217	9.3e-09	0.780682	rs2291173	FARP1	0	intronic	13.4	NA
91	13:99061378:C:T	rs3736867	13	99061378	T	C	0.3847	-0.0218	8.57e-09	0.767013	rs2291173	FARP1	0	intronic	0.36	NA
91	13:99062686:C:T	rs2291176	13	99062686	T	C	0.3917	0.022	5.81e-09	0.801739	rs2291173	FARP1	0	intronic	4.6	NA
91	13:99063208:C:G	rs2291173	13	99063208	C	G	0.339	0.021	2.43e-08	1	rs2291173	FARP1	0	intronic	0.56	7
91	13:99065164:A:G	rs7323690	13	99065164	A	G	0.2306	0.0278	1.84e-11	0.727035	rs7329659	FARP1	0	intronic	0.71	5
91	13:99065326:C:CT	rs11393683	13	99065326	CT	C	0.2326	0.0281	1.11e-11	0.724899	rs7329659	FARP1	0	intronic	2.538	NA
91	13:99065887:C:T	rs2390004	13	99065887	T	C	0.2306	0.0285	5.35e-12	0.718275	rs7329659	FARP1	0	intronic	3.468	NA
91	13:99066616:G:GAC	rs5806062	13	99066616	G	GAC	0.2316	NA	NA	0.721576	rs7329659	FARP1	0	intronic	2.237	NA
91	13:99066616:CAC:GAC	rs4001099	13	99066616	CAC	GAC	0.06064	NA	NA	0.721576	rs7329659	FARP1	0	NA	NA	NA
91	13:99066824:C:T	rs2389316	13	99066824	T	C	0.2137	-0.0231	8.97e-08	0.650627	rs7329659	FARP1	0	intronic	5.757	7
91	13:99067965:A:T	rs12430376	13	99067965	A	T	0.2913	-0.0276	3.82e-12	0.966601	rs7329659	FARP1	0	intronic	8.083	6
91	13:99068536:C:G	rs7989188	13	99068536	C	G	0.2903	0.0277	2.95e-12	0.971437	rs7329659	FARP1	0	intronic	1.55	4
91	13:99069380:A:G	rs2274058	13	99069380	A	G	0.2137	0.0235	6.13e-08	0.650627	rs7329659	FARP1	0	intronic	0.046	NA
91	13:99070620:C:G	rs9517286	13	99070620	C	G	0.2137	-0.022	3.79e-07	0.650627	rs7329659	FARP1	0	intronic	1.455	7
91	13:99072931:G:T	rs7981982	13	99072931	T	G	0.3837	0.0226	3.33e-09	0.762848	rs2291173	FARP1	0	intronic	0.192	5
91	13:99074563:A:G	rs7329659	13	99074563	A	G	0.2942	-0.0279	2.17e-12	1	rs7329659	FARP1	0	intronic	1.538	6
91	13:99075551:C:T	rs4772077	13	99075551	T	C	0.2147	-0.0219	4.65e-07	0.661454	rs7329659	FARP1	0	intronic	2.206	7
92	14:52453659:A:C	rs10148939	14	52453659	A	C	0.1481	0.0285	9.91e-08	0.920421	rs571931250	RP11-463J10.4	0	ncRNA_intronic	13.98	6
92	14:52453791:A:AAAAC	rs142907539	14	52453791	A	AAAAC	0.1471	0.0265	1.56e-06	0.927256	rs571931250	RP11-463J10.4	0	ncRNA_intronic	1.25	NA
92	14:52454232:A:AT	rs143695327	14	52454232	A	AT	0.1481	0.0272	7.61e-07	0.920421	rs571931250	RP11-463J10.4	294	upstream	0.793	NA
92	14:52454378:A:C	rs36016197	14	52454378	A	C	0.2386	-0.0263	4.15e-09	0.872835	rs8014455	RP11-463J10.4	440	upstream	1.603	7
92	14:52454717:C:CT	rs571931250	14	52454717	CT	C	0.1461	-0.0292	4.35e-08	1	rs571931250	RP11-463J10.4	779	upstream	0.892	NA
92	14:52457777:A:G	rs1253678	14	52457777	A	G	0.3221	0.0304	5.54e-15	0.985821	rs1476284	C14orf166	0	intronic	3.094	7
92	14:52459241:G:T	rs28566953	14	52459241	T	G	0.1491	0.0281	1.14e-07	0.928531	rs571931250	C14orf166	0	intronic	7.305	7
92	14:52459830:C:CAGTA	rs72043576	14	52459830	C	CAGTA	0.2157	NA	NA	0.988284	rs8014455	C14orf166	0	intronic	0.759	NA
92	14:52461497:C:T	rs8014096	14	52461497	T	C	0.1501	0.0286	7.08e-08	0.920991	rs571931250	C14orf166	0	intronic	4.374	6
92	14:52461699:C:T	rs8014455	14	52461699	T	C	0.2177	-0.0309	2.51e-11	1	rs8014455	C14orf166	0	intronic	3.283	7
92	14:52463697:C:T	rs57496273	14	52463697	T	C	0.1511	0.028	1.31e-07	0.91354	rs571931250	C14orf166	0	intronic	7.441	5
92	14:52464870:A:C	rs10144750	14	52464870	A	C	0.1491	0.0282	1.07e-07	0.928531	rs571931250	C14orf166	0	intronic	14.24	5
92	14:52470228:C:G	rs1056352	14	52470228	C	G	0.1471	-0.0282	1.33e-07	0.911439	rs571931250	C14orf166	0	intronic	6.445	4
92	14:52470889:A:G	rs1151574	14	52470889	A	G	0.1471	0.0282	5.52e-08	0.911439	rs571931250	C14orf166	0	intronic	5.225	NA
92	14:52471263:C:CT	rs113869191	14	52471263	CT	C	0.1471	-0.0254	6.47e-07	0.911439	rs571931250	C14orf166	0	UTR3	7.25	NA
92	14:52472868:C:T	rs74049324	14	52472868	T	C	0.1153	-0.029	2.88e-07	0.697911	rs571931250	NID2	0	intronic	0.443	7
92	14:52473729:A:G	rs2029984	14	52473729	A	G	0.2416	-0.0246	1.55e-08	0.872943	rs8014455	NID2	0	intronic	2.467	NA
92	14:52474721:C:T	rs1476284	14	52474721	T	C	0.3211	0.0308	9.65e-16	1	rs1476284	NID2	0	intronic	3.487	NA
92	14:52477059:A:G	rs4901177	14	52477059	A	G	0.1203	0.0251	1.14e-05	0.73342	rs571931250	NID2	0	intronic	4.613	4
92	14:52478658:C:T	rs924185	14	52478658	T	C	0.1203	0.0247	1.36e-05	0.73342	rs571931250	NID2	0	intronic	3.909	NA
92	14:52479077:A:G	rs55979603	14	52479077	A	G	0.1203	-0.0257	6.98e-06	0.73342	rs571931250	NID2	0	intronic	5.401	2b
92	14:52479395:T:TCTC	rs59855335	14	52479395	T	TCTC	0.1203	NA	NA	0.73342	rs571931250	NID2	0	intronic	3.584	NA
92	14:52479430:T:TA	rs57813274	14	52479430	T	TA	0.1203	NA	NA	0.73342	rs571931250	NID2	0	intronic	0.389	NA
92	14:52480597:C:T	rs1151581	14	52480597	T	C	0.2425	0.0213	1.24e-07	0.600135	rs1476284	NID2	0	intronic	6.38	NA
92	14:52480752:A:G	rs10146057	14	52480752	A	G	0.1203	0.0258	2.45e-06	0.73342	rs571931250	NID2	0	intronic	7.312	5
92	14:52481917:C:T	rs946615	14	52481917	T	C	0.2406	0.0194	1.07e-06	0.610664	rs1476284	NID2	0	exonic	9.773	NA
92	14:52482236:A:G	rs17124877	14	52482236	A	G	0.1193	-0.0249	1.22e-05	0.726246	rs571931250	NID2	0	intronic	3.122	5
92	14:52482274:C:G	rs17124880	14	52482274	C	G	0.1193	0.0246	1.43e-05	0.726246	rs571931250	NID2	0	intronic	0.635	5
92	14:52482698:A:G	rs17124884	14	52482698	A	G	0.1193	-0.0248	1.27e-05	0.726246	rs571931250	NID2	0	intronic	0.354	4
92	14:52483034:C:T	rs17124887	14	52483034	T	C	0.1193	-0.0248	1.29e-05	0.726246	rs571931250	NID2	0	intronic	2.445	5
92	14:52483403:C:T	rs1151583	14	52483403	T	C	0.2445	-0.0214	1.09e-07	0.606981	rs1476284	NID2	0	intronic	2.484	5
92	14:52483455:A:G	rs71422049	14	52483455	A	G	0.2087	-0.0274	5.83e-10	0.925123	rs8014455	NID2	0	intronic	3.035	5
92	14:52483699:A:G	rs4901179	14	52483699	A	G	0.1193	-0.025	1.04e-05	0.726246	rs571931250	NID2	0	intronic	2.032	5
92	14:52483814:C:T	rs74049333	14	52483814	T	C	0.1193	0.0251	1.01e-05	0.726246	rs571931250	NID2	0	intronic	11.5	5
92	14:52484350:C:T	rs74049334	14	52484350	T	C	0.1193	0.0253	1.01e-05	0.726246	rs571931250	NID2	0	intronic	13.28	6
92	14:52484551:C:CAA	rs574859152	14	52484551	CAA	C	0.1193	NA	NA	0.726246	rs571931250	NID2	0	intronic	1.137	NA
92	14:52485244:C:T	rs74049336	14	52485244	T	C	0.1193	0.0253	1.01e-05	0.726246	rs571931250	NID2	0	intronic	0.412	4
92	14:52485697:C:G	rs59811471	14	52485697	C	G	0.1193	-0.0253	1.01e-05	0.726246	rs571931250	NID2	0	intronic	2.092	5
92	14:52486123:C:G	rs17124896	14	52486123	C	G	0.1193	0.0253	1.01e-05	0.726246	rs571931250	NID2	0	intronic	1.616	5
92	14:52486268:A:G	rs58619311	14	52486268	A	G	0.1193	-0.0254	9.59e-06	0.726246	rs571931250	NID2	0	intronic	0.078	4
92	14:52486371:G:GCACTCAC	rs61669776	14	52486371	G	GCACTCAC	0.1193	NA	NA	0.726246	rs571931250	NID2	0	intronic	5.378	NA
92	14:52486579:C:T	rs74049337	14	52486579	T	C	0.1193	-0.0252	1.07e-05	0.726246	rs571931250	NID2	0	intronic	0.893	5
92	14:52494637:A:C	rs55874437	14	52494637	A	C	0.1183	-0.0256	9.51e-06	0.73337	rs571931250	NID2	0	intronic	0.884	7
92	14:52499670:A:T	rs74049351	14	52499670	A	T	0.1183	-0.0263	8.95e-06	0.732411	rs571931250	NID2	0	intronic	3.814	5
92	14:52502053:C:G	rs8016169	14	52502053	C	G	0.1779	-0.0237	2.47e-07	0.805108	rs3825594	NID2	0	intronic	1.334	7
92	14:52502345:C:T	rs2645751	14	52502345	T	C	0.4125	-0.0382	5.51e-26	0.86468	rs1566129	NID2	0	intronic	2.877	NA
92	14:52502585:T:TGTATATATATATAC	rs561073333	14	52502585	T	TGTATATATATATAC	0.4622	0.035	1.88e-21	0.721352	rs1566129	NID2	0	intronic	0.599	NA
92	14:52502792:A:C	rs2645750	14	52502792	A	C	0.2147	-0.0293	7.94e-12	0.971093	rs61973203	NID2	0	intronic	0.46	NA
92	14:52502795:A:C	rs2645749	14	52502795	A	C	0.2147	-0.0293	7.83e-12	0.971093	rs61973203	NID2	0	intronic	2.453	NA
92	14:52502931:C:T	rs2516594	14	52502931	T	C	0.4125	0.0384	3.64e-26	0.880564	rs1566129	NID2	0	intronic	5.474	NA
92	14:52503058:C:T	rs2645748	14	52503058	T	C	0.4135	-0.0384	3.7e-26	0.885312	rs1566129	NID2	0	intronic	1.398	NA
92	14:52503087:A:G	rs2645747	14	52503087	A	G	0.4125	0.0384	3.14e-26	0.880564	rs1566129	NID2	0	intronic	4.015	NA
92	14:52503369:C:T	rs2516593	14	52503369	T	C	0.3121	0.0323	4.6e-17	1	rs2749875	NID2	0	intronic	5.115	NA
92	14:52503396:A:G	rs2749875	14	52503396	A	G	0.3121	-0.0324	3.58e-17	1	rs2749875	NID2	0	intronic	1.444	6
92	14:52503459:C:T	rs35916258	14	52503459	T	C	0.3062	0.0268	1.31e-09	1	rs35916258	NID2	0	intronic	3.58	6
92	14:52503545:C:T	rs2516592	14	52503545	T	C	0.2137	0.0294	5.94e-12	0.976812	rs61973203	NID2	0	intronic	2.254	NA
92	14:52503590:A:AG	rs71121678	14	52503590	A	AG	0.2137	0.0294	5.63e-12	0.976812	rs61973203	NID2	0	intronic	1.011	NA
92	14:52503942:A:G	rs2645746	14	52503942	A	G	0.4125	0.0385	2.23e-26	0.880564	rs1566129	NID2	0	intronic	8.923	NA
92	14:52504261:C:G	rs10143490	14	52504261	C	G	0.1988	0.0261	3.87e-09	0.986926	rs3825594	NID2	0	intronic	1.03	6
92	14:52504397:G:T	rs2749876	14	52504397	T	G	0.2127	0.0302	2.9e-12	0.982352	rs61973203	NID2	0	intronic	0.887	7
92	14:52504562:A:G	rs2088357	14	52504562	A	G	0.1988	-0.0261	3.78e-09	0.986926	rs3825594	NID2	0	intronic	1.276	NA
92	14:52504624:C:T	rs904061	14	52504624	T	C	0.2137	0.0293	7.56e-12	0.976812	rs61973203	NID2	0	intronic	1.455	NA
92	14:52505233:A:G	rs753052	14	52505233	A	G	0.4652	0.0332	3.95e-20	0.710176	rs1566129	NID2	0	intronic	10.05	NA
92	14:52505360:A:G	rs753051	14	52505360	A	G	0.2137	0.0294	6.08e-12	0.976812	rs61973203	NID2	0	intronic	1.198	NA
92	14:52505375:A:G	rs753050	14	52505375	A	G	0.2137	0.0294	6.1e-12	0.976812	rs61973203	NID2	0	intronic	12.51	NA
92	14:52505811:C:T	rs2029976	14	52505811	T	C	0.2137	-0.0293	7.25e-12	0.976812	rs61973203	NID2	0	intronic	1.038	NA
92	14:52505909:A:T	rs12890765	14	52505909	T	A	0.4652	NA	NA	0.710176	rs1566129	NID2	0	intronic	5.581	7
92	14:52506070:C:T	rs2029975	14	52506070	T	C	0.2137	-0.0294	5.95e-12	0.976812	rs61973203	NID2	0	intronic	2.542	NA
92	14:52506177:G:T	rs35931753	14	52506177	T	G	0.4135	-0.0386	1.79e-26	0.885312	rs1566129	NID2	0	intronic	5.628	7
92	14:52506486:C:T	rs10139288	14	52506486	T	C	0.2137	0.0294	5.97e-12	0.976812	rs61973203	NID2	0	intronic	6.401	7
92	14:52507141:A:G	rs8004226	14	52507141	A	G	0.4742	0.03	8.52e-17	0.68052	rs1566129	NID2	0	intronic	6.997	6
92	14:52507206:A:G	rs3825594	14	52507206	A	G	0.1988	0.0263	3.07e-09	1	rs3825594	NID2	0	intronic	1.301	NA
92	14:52507429:A:G	rs3742536	14	52507429	A	G	0.2137	0.0299	2.66e-12	0.97655	rs61973203	NID2	0	exonic	20.5	NA
92	14:52507897:C:CA	rs11481357	14	52507897	CA	C	0.4732	-0.0298	1.5e-16	0.675165	rs1566129	NID2	0	intronic	2.31	NA
92	14:52509101:A:G	rs1982963	14	52509101	A	G	0.2137	-0.0301	2.08e-12	0.976812	rs61973203	NID2	0	intronic	1.009	NA
92	14:52509259:T:TA	rs3841694	14	52509259	TA	T	0.2137	NA	NA	0.976812	rs61973203	NID2	0	intronic	1.208	NA
92	14:52509483:C:T	rs4898729	14	52509483	T	C	0.2127	0.0302	1.59e-12	0.970568	rs61973203	NID2	0	intronic	4.882	5
92	14:52509484:A:G	rs4901186	14	52509484	A	G	0.2137	-0.0302	1.6e-12	0.976812	rs61973203	NID2	0	intronic	0.562	5
92	14:52509501:C:T	rs3818186	14	52509501	T	C	0.2505	-0.0163	7.21e-05	0.717677	rs3825594	NID2	0	exonic	15.85	5
92	14:52509788:A:G	rs3818187	14	52509788	A	G	0.2127	-0.0326	8.19e-14	0.982352	rs61973203	NID2	0	intronic	15.58	5
92	14:52509858:C:T	rs10137158	14	52509858	T	C	0.2515	0.0166	6.96e-05	0.716009	rs3825594	NID2	0	intronic	9.689	5
92	14:52509887:A:G	rs10137154	14	52509887	A	G	0.2515	-0.0164	8.03e-05	0.716009	rs3825594	NID2	0	intronic	4.997	5
92	14:52510091:G:T	rs10145619	14	52510091	T	G	0.2515	0.0165	7.52e-05	0.716009	rs3825594	NID2	0	intronic	2.224	6
92	14:52510567:A:G	rs61973203	14	52510567	A	G	0.2097	-0.0329	5.56e-14	1	rs61973203	NID2	0	intronic	1.34	2b
92	14:52511066:A:C	rs2749879	14	52511066	A	C	0.4672	-0.0304	3.4e-17	0.706793	rs1566129	NID2	0	intronic	1.136	7
92	14:52511102:C:G	rs11851036	14	52511102	C	G	0.2376	-0.0195	4.09e-06	0.638756	rs3825594	NID2	0	intronic	2.256	7
92	14:52511129:A:AG	rs55800488	14	52511129	AG	A	0.4513	NA	NA	0.757402	rs1566129	NID2	0	intronic	0.327	NA
92	14:52511188:C:T	rs11851063	14	52511188	T	C	0.2376	0.0197	3.44e-06	0.638756	rs3825594	NID2	0	intronic	3.934	7
92	14:52511328:C:CT	rs34090732	14	52511328	CT	C	0.2127	NA	NA	0.982352	rs61973203	NID2	0	intronic	1.355	NA
92	14:52511546:A:G	rs2645744	14	52511546	A	G	0.4503	-0.0352	1.85e-22	0.75955	rs1566129	NID2	0	intronic	3.052	NA
92	14:52511709:C:T	rs34900091	14	52511709	T	C	0.2376	-0.0192	5.66e-06	0.638756	rs3825594	NID2	0	intronic	0.914	7
92	14:52511836:C:T	rs1566132	14	52511836	T	C	0.2127	-0.0299	1.7e-12	0.982352	rs61973203	NID2	0	intronic	0.586	NA
92	14:52511878:C:T	rs2645743	14	52511878	T	C	0.4751	-0.0302	6.14e-17	0.678997	rs1566129	NID2	0	intronic	0.421	NA
92	14:52512275:A:AAT	rs368683938	14	52512275	A	AAT	0.3708	0.0326	1.52e-14	1	rs368683938	NID2	0	intronic	2.553	NA
92	14:52512491:A:G	rs2645741	14	52512491	A	G	0.4503	-0.0349	1.17e-22	0.75955	rs1566129	NID2	0	intronic	7.845	NA
92	14:52512610:A:G	rs2516589	14	52512610	A	G	0.2107	0.0305	9.74e-13	0.994018	rs61973203	NID2	0	intronic	0.568	5
92	14:52512617:C:CTGTG	14:52512617:C:CTGTG	14	52512617	C	CTGTG	0.2117	NA	NA	0.9882	rs61973203	NID2	0	intronic	0.349	NA
92	14:52512869:A:G	rs2749880	14	52512869	A	G	0.3529	-0.0289	1.6e-14	0.711171	rs2749875	NID2	0	intronic	0.042	7
92	14:52513202:A:G	rs2645738	14	52513202	A	G	0.2127	-0.03	1.29e-12	0.982352	rs61973203	NID2	0	intronic	2.434	NA
92	14:52513311:C:T	rs2645737	14	52513311	T	C	0.4592	-0.033	2.04e-20	0.742678	rs1566129	NID2	0	intronic	2.559	NA
92	14:52514684:A:G	rs1566131	14	52514684	A	G	0.2117	-0.0306	1.58e-12	0.9882	rs61973203	NID2	0	intronic	0.41	NA
92	14:52514733:A:C	rs2516587	14	52514733	A	C	0.3907	-0.0405	5.88e-29	1	rs1566129	NID2	0	intronic	0.979	NA
92	14:52514856:A:G	rs1566130	14	52514856	A	G	0.4433	-0.0351	2.49e-22	0.796389	rs1566129	NID2	0	intronic	9.685	NA
92	14:52514912:C:T	rs1566129	14	52514912	T	C	0.3907	0.0407	3.91e-29	1	rs1566129	NID2	0	intronic	0.079	NA
92	14:52514981:A:G	rs1566128	14	52514981	A	G	0.3907	0.0406	5.53e-29	1	rs1566129	NID2	0	intronic	5.453	5
92	14:52515209:A:G	rs2749881	14	52515209	A	G	0.4433	0.0351	2.61e-22	0.796389	rs1566129	NID2	0	intronic	5.844	6
92	14:52515216:A:C	rs2645733	14	52515216	A	C	0.4433	-0.0351	2.83e-22	0.796389	rs1566129	NID2	0	intronic	6.378	NA
92	14:52515259:G:T	rs2749882	14	52515259	T	G	0.3907	0.0405	6.5e-29	1	rs1566129	NID2	0	intronic	0.999	6
92	14:52515307:C:T	rs2516586	14	52515307	T	C	0.4592	0.0334	2.08e-20	0.742678	rs1566129	NID2	0	intronic	9.293	NA
92	14:52515469:A:G	rs7359132	14	52515469	A	G	0.4433	0.0351	3.03e-22	0.796389	rs1566129	NID2	0	intronic	4.596	6
92	14:52515516:A:G	rs7359136	14	52515516	A	G	0.4682	-0.0307	1.74e-17	0.712108	rs1566129	NID2	0	intronic	3.964	7
92	14:52515517:A:G	rs7359137	14	52515517	A	G	0.4443	-0.0353	2.03e-22	0.794052	rs1566129	NID2	0	intronic	4.014	7
92	14:52515716:A:C	rs2749883	14	52515716	A	C	0.3897	0.0405	7.5e-29	0.995708	rs1566129	NID2	0	intronic	4.489	5
92	14:52515760:C:T	rs2516585	14	52515760	T	C	0.4433	0.0348	6.72e-22	0.796389	rs1566129	NID2	0	intronic	5.625	NA
92	14:52515891:C:CT	rs3837608	14	52515891	CT	C	0.4433	-0.0349	4.96e-22	0.796389	rs1566129	NID2	0	intronic	0.77	NA
92	14:52515915:T:TTTG	rs199971322	14	52515915	TTTG	T	0.4433	NA	NA	0.796389	rs1566129	NID2	0	intronic	0.566	NA
92	14:52516163:C:G	rs2516584	14	52516163	G	C	0.4433	NA	NA	0.796389	rs1566129	NID2	0	intronic	5.215	5
92	14:52516171:C:CAG	rs34692371	14	52516171	CAG	C	0.4433	NA	NA	0.796389	rs1566129	NID2	0	intronic	0.442	NA
92	14:52516293:CA:CAA	rs528365142	14	52516293	CAA	CA	0.09046	NA	NA	0.928919	rs1566129	NID2	0	intronic	NA	NA
92	14:52516293:C:CA	rs11316906	14	52516293	CA	C	0.4056	NA	NA	0.928919	rs1566129	NID2	0	intronic	1.888	NA
92	14:52516395:C:T	rs2645731	14	52516395	T	C	0.3907	-0.0405	7.06e-29	1	rs1566129	NID2	0	intronic	0.056	NA
92	14:52516418:C:CCA	rs3837607	14	52516418	CCA	C	0.4433	NA	NA	0.796389	rs1566129	NID2	0	intronic	3.348	NA
92	14:52516567:C:T	14:52516567:C:T	14	52516567	C	T	0.1789	NA	NA	1	rs1566129	NID2	0	intronic	2.485	4
92	14:52516567:G:T	14:52516567:G:T	14	52516567	T	G	0.3907	NA	NA	1	rs1566129	NID2	0	NA	2.153	NA
92	14:52516601:C:T	14:52516601:C:T	14	52516601	T	C	0.000994	NA	NA	0.796389	rs1566129	NID2	0	intronic	0.214	NA
92	14:52516601:C:G	14:52516601:C:G	14	52516601	C	G	0.4433	NA	NA	0.796389	rs1566129	NID2	0	NA	0.327	4
92	14:52518683:A:G	rs730531	14	52518683	A	G	0.1889	0.0261	6.79e-09	0.776216	rs3825594	NID2	0	intronic	2.317	NA
92	14:52519555:C:T	rs1874569	14	52519555	T	C	0.2475	0.0159	0.0001069	0.633967	rs3825594	NID2	0	intronic	6.821	NA
92	14:52519839:A:G	rs753436	14	52519839	A	G	0.2495	-0.0151	0.0002417	0.629091	rs3825594	NID2	0	intronic	4.461	5
92	14:52520368:C:T	rs2101919	14	52520368	T	C	0.2475	-0.0153	0.0001933	0.633967	rs3825594	NID2	0	exonic	0.156	NA
92	14:52520746:G:T	rs35657569	14	52520746	T	G	0.08946	0.0346	2.74e-08	1	rs35657569	NID2	0	exonic	14.68	NA
92	14:52521436:A:G	rs1540702	14	52521436	A	G	0.2475	0.0154	0.0001808	0.633967	rs3825594	NID2	0	intronic	2.625	NA
92	14:52521773:A:G	rs1540700	14	52521773	A	G	0.2465	-0.0152	0.0002079	0.62832	rs3825594	NID2	0	intronic	0.713	NA
92	14:52522095:C:T	rs2029974	14	52522095	T	C	0.2475	-0.0152	0.0002219	0.633967	rs3825594	NID2	0	intronic	0.804	NA
92	14:52523402:C:T	rs4901188	14	52523402	T	C	0.2475	-0.0149	0.0002958	0.633967	rs3825594	NID2	0	intronic	0.215	6
92	14:52527187:C:T	rs754423	14	52527187	T	C	0.2306	0.0118	0.004538	0.675241	rs3825594	NID2	0	intronic	1.503	6
92	14:52529547:G:T	rs7148490	14	52529547	T	G	0.2306	-0.014	0.0007866	0.665329	rs3825594	NID2	0	intronic	5.886	6
92	14:52542480:C:T	rs8004411	14	52542480	T	C	0.09344	-0.0321	3.58e-07	0.906694	rs35657569	NID2	6767	intergenic	3.199	7
93	14:65165090:C:T	rs229603	14	65165090	T	C	0.1501	-0.0276	3.53e-08	0.772134	rs17767188	PLEKHG3	5729	intergenic	1.499	5
93	14:65167974:A:G	rs77524613	14	65167974	A	G	0.1491	-0.0304	9.96e-09	0.778506	rs17767188	PLEKHG3	2845	intergenic	1.318	7
93	14:65169610:C:CTTAGT	rs139839320	14	65169610	CTTAGT	C	0.1501	0.0272	5.85e-08	0.772134	rs17767188	PLEKHG3	1209	intergenic	7.531	NA
93	14:65171318:A:G	rs229665	14	65171318	A	G	0.1501	-0.0295	5.42e-09	0.772134	rs17767188	PLEKHG3	0	UTR5	9.073	NA
93	14:65171577:A:C	rs229664	14	65171577	A	C	0.1491	0.0302	1.01e-08	0.778506	rs17767188	PLEKHG3	0	intronic	9.881	NA
93	14:65171705:C:T	rs229663	14	65171705	T	C	0.1491	-0.0306	5.93e-09	0.778506	rs17767188	PLEKHG3	0	intronic	9.152	NA
93	14:65173839:C:T	rs229662	14	65173839	T	C	0.1491	0.0309	8.58e-09	0.77669	rs17767188	PLEKHG3	0	intronic	2.98	NA
93	14:65174586:C:T	rs229660	14	65174586	T	C	0.1501	-0.0304	3.49e-09	0.800014	rs17767188	PLEKHG3	0	intronic	13.92	1f
93	14:65174653:A:G	rs229659	14	65174653	A	G	0.1491	0.0301	4.59e-09	0.806543	rs17767188	PLEKHG3	0	intronic	1.393	NA
93	14:65175364:A:C	rs1998120	14	65175364	A	C	0.1481	-0.0301	5.01e-09	0.825968	rs17767188	PLEKHG3	0	intronic	9.845	NA
93	14:65188054:A:G	rs79697568	14	65188054	A	G	0.1421	0.0294	1.63e-08	0.992007	rs17767188	PLEKHG3	0	intronic	12.01	5
93	14:65188240:A:G	rs17767188	14	65188240	A	G	0.1431	0.0299	3.38e-09	1	rs17767188	PLEKHG3	0	intronic	13.1	1b
93	14:65188393:A:G	rs17767206	14	65188393	A	G	0.1412	0.0296	7.46e-09	0.984056	rs17767188	PLEKHG3	0	intronic	2.241	1f
93	14:65189619:A:G	rs73273513	14	65189619	A	G	0.1412	-0.0296	3.67e-09	0.984056	rs17767188	PLEKHG3	0	intronic	6.217	3a
93	14:65189878:G:GGGTGT	rs144118247	14	65189878	G	GGGTGT	0.2157	NA	NA	0.957609	rs229650	PLEKHG3	0	intronic	12.99	NA
93	14:65189974:C:G	rs1985465	14	65189974	C	G	0.1412	0.0295	4.25e-09	0.984056	rs17767188	PLEKHG3	0	intronic	3.822	5
93	14:65190211:A:AAG	rs556305129	14	65190211	A	AAG	0.1382	-0.0296	6.76e-09	0.960352	rs17767188	PLEKHG3	0	intronic	0.049	NA
93	14:65190227:C:CT	rs545690757	14	65190227	CT	C	0.1332	NA	NA	0.921637	rs17767188	PLEKHG3	0	intronic	0.57	NA
93	14:65190439:A:G	rs106111	14	65190439	A	G	0.2942	-0.0239	2.17e-09	0.89947	rs2357777	PLEKHG3	0	intronic	0.65	4
93	14:65190509:A:G	rs1985466	14	65190509	A	G	0.1412	-0.0295	4.1e-09	0.984056	rs17767188	PLEKHG3	0	UTR5	2.879	4
93	14:65190913:C:T	rs17180090	14	65190913	T	C	0.1412	0.0294	6.25e-09	0.984056	rs17767188	PLEKHG3	0	intronic	2.13	4
93	14:65191054:A:G	rs229646	14	65191054	A	G	0.2157	-0.0285	2.58e-11	0.957609	rs229650	PLEKHG3	0	intronic	2.109	4
93	14:65191782:C:G	rs73273517	14	65191782	C	G	0.1421	0.0288	9.24e-09	0.976079	rs17767188	PLEKHG3	0	intronic	5.349	4
93	14:65192336:C:T	rs58789159	14	65192336	T	C	0.1421	0.0288	2.53e-08	0.976079	rs17767188	PLEKHG3	0	intronic	1.273	4
93	14:65193767:C:T	rs73273524	14	65193767	T	C	0.1421	0.0291	2.37e-08	0.976079	rs17767188	PLEKHG3	0	intronic	5.917	2b
93	14:65195794:C:T	rs229644	14	65195794	T	C	0.2177	-0.0286	1.87e-11	0.95774	rs229650	PLEKHG3	0	exonic	13.94	NA
93	14:65197126:C:T	rs229626	14	65197126	T	C	0.2157	-0.0292	6.66e-12	0.981727	rs229650	PLEKHG3	0	intronic	8.074	NA
93	14:65197143:C:G	rs229625	14	65197143	C	G	0.2157	-0.0292	7.31e-12	0.981727	rs229650	PLEKHG3	0	intronic	1.934	5
93	14:65197767:A:G	rs229624	14	65197767	A	G	0.1849	0.0291	5.66e-10	0.815663	rs229650	PLEKHG3	0	exonic	8.693	NA
93	14:65199481:C:T	rs73273534	14	65199481	T	C	0.1402	-0.0291	3.1e-08	0.960291	rs17767188	PLEKHG3	0	intronic	0.173	5
93	14:65200182:A:G	rs73273536	14	65200182	A	G	0.1402	0.0288	3.13e-08	0.960291	rs17767188	PLEKHG3	0	intronic	1.717	7
93	14:65200821:G:T	rs229621	14	65200821	T	G	0.2922	0.0238	2.5e-09	0.90896	rs2357777	PLEKHG3	0	intronic	5.893	NA
93	14:65201478:A:G	rs229620	14	65201478	A	G	0.2157	-0.0291	8.04e-12	0.993899	rs229650	PLEKHG3	0	intronic	0.21	NA
93	14:65201740:A:G	rs73273546	14	65201740	A	G	0.1402	-0.0291	6.32e-09	0.960291	rs17767188	PLEKHG3	0	intronic	0.647	7
93	14:65202447:C:CT	rs34768586	14	65202447	C	CT	0.1402	NA	NA	0.960291	rs17767188	PLEKHG3	0	intronic	0.465	NA
93	14:65202995:C:G	rs73273549	14	65202995	C	G	0.1402	0.029	3.34e-08	0.960291	rs17767188	PLEKHG3	0	intronic	17.24	5
93	14:65203111:A:G	rs229655	14	65203111	A	G	0.2147	-0.0296	6.11e-12	0.987786	rs229650	PLEKHG3	0	intronic	6.741	NA
93	14:65206493:G:T	rs229651	14	65206493	T	G	0.2157	-0.0294	8.24e-12	0.993899	rs229650	PLEKHG3	0	intronic	5.901	5
93	14:65206998:A:AT	rs34063870	14	65206998	A	AT	0.2147	-0.0296	6.74e-12	1	rs229650	PLEKHG3	0	intronic	1.458	NA
93	14:65208026:C:T	rs229650	14	65208026	T	C	0.2147	-0.03	1.78e-12	1	rs229650	PLEKHG3	0	exonic	14.04	NA
93	14:65209680:A:G	rs41301473	14	65209680	A	G	0.1402	-0.029	2.62e-08	0.944566	rs17767188	PLEKHG3	0	intronic	4.335	5
93	14:65211570:A:C	rs144488160	14	65211570	A	C	0.1093	0.0323	1.09e-07	0.729917	rs17767188	PLEKHG3	0	UTR3	1.771	6
93	14:65212845:C:T	rs41307086	14	65212845	T	C	0.1511	-0.0294	2.3e-08	0.826883	rs17767188	PLEKHG3	0	UTR3	0.386	4
93	14:65213488:C:T	rs79724410	14	65213488	T	C	0.1551	-0.0293	2.49e-08	0.803881	rs17767188	PLEKHG3:SPTB	0	UTR3	5.712	5
93	14:65214652:A:G	rs754435	14	65214652	A	G	0.1024	0.0333	6.37e-08	0.667163	rs17767188	SPTB	0	UTR3	3.383	NA
93	14:65217670:C:CATT	rs143509164	14	65217670	CATT	C	0.2853	0.024	4.3e-09	0.954851	rs2357777	SPTB	0	intronic	0.571	NA
93	14:65217799:C:CATTT	rs140081010	14	65217799	C	CATTT	0.1024	NA	NA	0.637645	rs17767188	SPTB	0	intronic	0.316	NA
93	14:65217898:C:T	rs2357777	14	65217898	T	C	0.2942	-0.0247	1.28e-09	1	rs2357777	SPTB	0	intronic	2.671	7
94	14:73961821:C:T	rs4519287	14	73961821	T	C	0.2505	0.0168	3.83e-05	0.622205	rs35417585	HEATR4	0	intronic	5.961	5
94	14:73966110:A:G	rs34842670	14	73966110	A	G	0.2376	-0.0236	1.02e-07	0.759543	rs35417585	HEATR4	0	intronic	1.288	5
94	14:73983422:A:G	rs4903118	14	73983422	A	G	0.2386	-0.0239	1.01e-07	0.765378	rs35417585	HEATR4	0	intronic	2.323	6
94	14:73993018:A:G	rs35417585	14	73993018	A	G	0.2356	0.0249	3.5e-08	1	rs35417585	HEATR4:RP3-414A15.2	0	ncRNA_intronic	14.06	2b
94	14:73994728:A:C	rs36059280	14	73994728	A	C	0.2356	-0.0247	4.84e-08	1	rs35417585	HEATR4:RP3-414A15.2	0	ncRNA_intronic	12.37	6
94	14:73994735:C:T	rs35067250	14	73994735	T	C	0.2893	-0.0221	5.75e-08	0.780666	rs35417585	HEATR4:RP3-414A15.2	0	ncRNA_intronic	8.355	6
94	14:73999666:A:T	rs71426976	14	73999666	A	T	0.3847	NA	NA	0.634799	rs35417585	HEATR4	0	intronic	1.53	6
94	14:74000149:A:G	rs35719974	14	74000149	A	G	0.3837	NA	NA	0.62256	rs35417585	HEATR4	0	intronic	0.904	NA
94	14:74002404:C:T	rs71426979	14	74002404	T	C	0.3827	NA	NA	0.633373	rs35417585	HEATR4	0	intronic	0.266	7
94	14:74005928:C:G	rs1966367	14	74005928	G	C	0.3827	NA	NA	0.633373	rs35417585	HEATR4:ACOT1:NT5CP2	0	ncRNA_exonic	5.266	2b
94	14:74008869:A:AT	rs34070206	14	74008869	A	AT	0.2932	NA	NA	0.732657	rs35417585	HEATR4:ACOT1	0	intronic	1.801	NA
94	14:74017792:C:T	rs34036430	14	74017792	C	T	0.3817	NA	NA	0.628884	rs35417585	HEATR4	0	intronic	0.354	7
94	14:74017801:C:G	rs34964157	14	74017801	G	C	0.3787	NA	NA	0.626781	rs35417585	HEATR4	0	intronic	1.902	6
94	14:74018380:C:T	rs56298942	14	74018380	C	T	0.3847	NA	NA	0.617578	rs35417585	HEATR4	0	intronic	0.171	6
94	14:74018382:C:T	rs55899983	14	74018382	T	C	0.3847	NA	NA	0.617578	rs35417585	HEATR4	0	intronic	0.088	6
94	14:74018544:A:G	rs4356409	14	74018544	G	A	0.3807	NA	NA	0.628174	rs35417585	HEATR4	0	intronic	2.655	7
94	14:74018555:C:T	rs4644801	14	74018555	T	C	0.3817	NA	NA	0.628884	rs35417585	HEATR4	0	intronic	1.554	6
95	14:75503759:G:GA	rs548266822	14	75503759	GA	G	0.4871	NA	NA	0.614164	rs35499335	MLH3	0	intronic	2.55	NA
95	14:75505008:C:G	rs3742780	14	75505008	G	C	0.498	NA	NA	0.651904	rs35499335	MLH3	0	intronic	6.641	6
95	14:75505486:A:G	rs175076	14	75505486	A	G	0.4891	-0.0177	9.08e-07	0.629258	rs35499335	MLH3	0	intronic	1.38	6
95	14:75507085:A:G	rs10141345	14	75507085	A	G	0.498	-0.0187	3.33e-07	0.651904	rs35499335	MLH3	0	intronic	2.841	6
95	14:75507525:C:T	rs12879542	14	75507525	T	C	0.498	-0.0186	3.47e-07	0.651904	rs35499335	MLH3	0	intronic	5.669	5
95	14:75510586:A:G	rs175078	14	75510586	A	G	0.493	-0.0186	2.67e-07	0.635297	rs35499335	MLH3	0	intronic	5.273	7
95	14:75510736:A:G	rs11622696	14	75510736	A	G	0.498	-0.019	2.12e-07	0.651904	rs35499335	MLH3	0	intronic	0.641	7
95	14:75510780:A:G	rs149219	14	75510780	A	G	0.494	0.0185	2.89e-07	0.638356	rs35499335	MLH3	0	intronic	0.48	6
95	14:75511075:C:T	rs10136948	14	75511075	T	C	0.498	-0.0184	3.31e-07	0.651904	rs35499335	MLH3	0	intronic	2.798	1d
95	14:75512509:C:T	rs4903275	14	75512509	T	C	0.498	-0.0186	3.58e-07	0.651904	rs35499335	MLH3	0	intronic	1.979	7
95	14:75512612:A:G	rs10140851	14	75512612	A	G	0.498	-0.0188	2.84e-07	0.651904	rs35499335	MLH3	0	intronic	0.218	6
95	14:75520065:C:T	rs7303	14	75520065	T	C	0.497	0.0185	4.17e-07	0.650772	rs35499335	ACYP1	0	UTR3	19.04	6
95	14:75523382:C:T	rs175512	14	75523382	T	C	0.494	-0.0192	1.06e-07	0.640375	rs35499335	ACYP1	0	intronic	0.373	1f
95	14:75525449:A:G	rs10142770	14	75525449	A	G	0.494	-0.0188	1.96e-07	0.640375	rs35499335	ACYP1	0	intronic	2.185	6
95	14:75525850:A:G	rs10143132	14	75525850	A	G	0.497	-0.0185	3.95e-07	0.650772	rs35499335	ACYP1	0	intronic	1.765	7
95	14:75527509:A:G	rs10149362	14	75527509	A	G	0.497	-0.0185	4.23e-07	0.650772	rs35499335	ACYP1	0	intronic	0.005	7
95	14:75527620:A:G	rs175508	14	75527620	A	G	0.497	0.0189	1.73e-07	0.650772	rs35499335	ACYP1	0	intronic	2.209	6
95	14:75527705:C:G	rs10149551	14	75527705	G	C	0.497	NA	NA	0.650772	rs35499335	ACYP1	0	intronic	1.9	7
95	14:75527804:A:C	rs10149491	14	75527804	A	C	0.497	-0.0177	9.94e-07	0.650772	rs35499335	ACYP1	0	intronic	0.888	6
95	14:75528580:A:G	rs10129657	14	75528580	A	G	0.497	-0.0182	4.69e-07	0.650772	rs35499335	ACYP1	0	intronic	0.007	6
95	14:75529619:C:T	rs175505	14	75529619	T	C	0.4901	0.0182	4.93e-07	0.632273	rs35499335	ACYP1	0	intronic	4.564	1f
95	14:75531460:A:T	rs10873275	14	75531460	A	T	0.495	NA	NA	0.653782	rs35499335	ACYP1:ZC2HC1C	0	intronic	2.31	6
95	14:75532941:C:T	rs7156328	14	75532941	T	C	0.497	0.0183	5.4e-07	0.650772	rs35499335	ACYP1:ZC2HC1C	0	intronic	0.38	7
95	14:75533679:A:G	rs175502	14	75533679	A	G	0.492	-0.0183	3.84e-07	0.634269	rs35499335	ACYP1:ZC2HC1C	0	intronic	3.369	1f
95	14:75535019:A:C	rs4903278	14	75535019	A	C	0.492	-0.0182	4.84e-07	0.634269	rs35499335	ACYP1:ZC2HC1C	0	intronic	2.234	5
95	14:75536369:A:G	rs175498	14	75536369	A	G	0.492	0.0176	1.04e-06	0.634269	rs35499335	ZC2HC1C	0	UTR5	11.98	2a
95	14:75538217:G:T	rs3742778	14	75538217	T	G	0.497	-0.0185	3.12e-07	0.650772	rs35499335	ZC2HC1C	0	exonic	14.18	NA
95	14:75541533:C:T	rs175496	14	75541533	T	C	0.4911	0.0179	6.67e-07	0.640364	rs35499335	ZC2HC1C	0	intronic	1.814	6
95	14:75541954:A:C	rs7156105	14	75541954	A	C	0.496	-0.0185	2.82e-07	0.656867	rs35499335	ZC2HC1C	0	intronic	3.4	5
95	14:75543081:C:G	rs175494	14	75543081	G	C	0.4911	NA	NA	0.640364	rs35499335	ZC2HC1C	0	intronic	0.313	7
95	14:75543464:C:CTAAG	rs139408414	14	75543464	CTAAG	C	0.496	NA	NA	0.656867	rs35499335	ZC2HC1C	0	intronic	6.56	NA
95	14:75543979:C:T	rs12889472	14	75543979	T	C	0.496	0.0185	3.95e-07	0.656867	rs35499335	ZC2HC1C	0	intronic	6.792	1f
95	14:75544101:C:T	rs12589815	14	75544101	T	C	0.496	-0.0186	3.67e-07	0.656867	rs35499335	ZC2HC1C	0	intronic	4.039	7
95	14:75544189:A:G	rs12589876	14	75544189	A	G	0.496	-0.0183	5.54e-07	0.656867	rs35499335	ZC2HC1C	0	intronic	11.75	6
95	14:75544470:A:T	rs10246	14	75544470	T	A	0.496	NA	NA	0.656867	rs35499335	ZC2HC1C	0	UTR3	18.46	5
95	14:75545220:A:C	rs175492	14	75545220	A	C	0.492	0.0185	3e-07	0.636298	rs35499335	ZC2HC1C	93	downstream	4.155	6
95	14:75546556:C:T	rs4899544	14	75546556	T	C	0.496	-0.0186	3.57e-07	0.656867	rs35499335	ZC2HC1C	1429	intergenic	8.558	7
95	14:75546583:C:T	rs4903279	14	75546583	T	C	0.496	-0.0186	3.52e-07	0.656867	rs35499335	ZC2HC1C	1456	intergenic	2.497	6
95	14:75546952:A:G	rs4903280	14	75546952	A	G	0.496	-0.0186	3.57e-07	0.656867	rs35499335	ZC2HC1C	1825	intergenic	11.49	7
95	14:75547743:C:T	rs10146098	14	75547743	T	C	0.496	0.0185	3.99e-07	0.656867	rs35499335	NEK9	1078	intergenic	3.116	7
95	14:75548756:C:T	rs12590452	14	75548756	T	C	0.496	0.0182	4.61e-07	0.656867	rs35499335	NEK9	65	downstream	15.23	5
95	14:75549370:C:T	rs1043674	14	75549370	T	C	0.496	0.0183	3.86e-07	0.656867	rs35499335	NEK9	0	UTR3	8.836	NA
95	14:75550584:G:T	rs11159116	14	75550584	T	G	0.496	-0.0186	2.61e-07	0.656867	rs35499335	NEK9	0	UTR3	15.44	NA
95	14:75552890:A:AAAAAAT	rs149123282	14	75552890	AAAAAAT	A	0.4891	NA	NA	0.638368	rs35499335	NEK9	0	intronic	2.009	NA
95	14:75552890:A:AAAAAATAAAAAT	rs571074997	14	75552890	A	AAAAAATAAAAAT	0.000994	NA	NA	0.638368	rs35499335	NEK9	0	NA	1.755	NA
95	14:75554361:C:G	rs4903281	14	75554361	G	C	0.496	NA	NA	0.656867	rs35499335	NEK9	0	intronic	2.967	5
95	14:75555624:A:G	rs10142865	14	75555624	A	G	0.495	-0.0183	4.21e-07	0.655757	rs35499335	NEK9	0	intronic	6.498	3a
95	14:75555636:A:T	rs10142626	14	75555636	A	T	0.495	NA	NA	0.655757	rs35499335	NEK9	0	intronic	0.559	4
95	14:75556425:C:T	rs12886768	14	75556425	T	C	0.496	-0.0186	3.63e-07	0.656867	rs35499335	NEK9	0	intronic	2.067	6
95	14:75556426:A:G	rs175483	14	75556426	A	G	0.4911	0.0185	2.86e-07	0.640364	rs35499335	NEK9	0	intronic	0.216	7
95	14:75558975:A:AT	rs560023459	14	75558975	A	AT	0.4861	-0.0178	1.16e-06	0.607085	rs35499335	NEK9	0	intronic	0.985	NA
95	14:75559963:C:T	rs7142235	14	75559963	T	C	0.496	0.0186	2.45e-07	0.656867	rs35499335	NEK9	0	intronic	0.01	6
95	14:75561152:C:T	rs12589376	14	75561152	T	C	0.496	-0.0186	3.64e-07	0.656867	rs35499335	NEK9	0	intronic	3.568	7
95	14:75561871:A:C	rs175479	14	75561871	A	C	0.492	-0.0186	2.67e-07	0.636298	rs35499335	NEK9	0	intronic	8.797	5
95	14:75562900:C:T	rs10148504	14	75562900	T	C	0.496	-0.0184	3.23e-07	0.656867	rs35499335	NEK9	0	intronic	3.487	7
95	14:75564659:G:T	rs1071989	14	75564659	T	G	0.496	-0.0185	4.28e-07	0.656867	rs35499335	NEK9	0	intronic	3.842	7
95	14:75566209:A:G	rs9805979	14	75566209	A	G	0.496	-0.0186	3.56e-07	0.656867	rs35499335	NEK9	0	intronic	2.254	7
95	14:75567178:C:T	rs2010678	14	75567178	T	C	0.496	-0.0185	2.91e-07	0.656867	rs35499335	NEK9	0	intronic	0.213	5
95	14:75568138:A:G	rs4899545	14	75568138	A	G	0.496	0.0184	3.46e-07	0.656867	rs35499335	NEK9	0	intronic	11.15	5
95	14:75569090:A:G	rs175472	14	75569090	A	G	0.4911	0.0185	2.91e-07	0.640364	rs35499335	NEK9	0	intronic	0.364	7
95	14:75569216:G:GT	rs35499335	14	75569216	G	GT	0.3986	0.022	1.96e-08	1	rs35499335	NEK9	0	intronic	0.466	NA
95	14:75569583:A:C	rs175470	14	75569583	A	C	0.496	-0.0184	3.46e-07	0.656867	rs35499335	NEK9	0	intronic	1.679	7
95	14:75570293:C:T	rs11845639	14	75570293	T	C	0.496	-0.0185	4.46e-07	0.656867	rs35499335	NEK9	0	intronic	0.875	6
95	14:75571026:A:G	rs175469	14	75571026	A	G	0.4911	0.0184	3.17e-07	0.640364	rs35499335	NEK9	0	intronic	2.449	6
95	14:75571191:C:CT	rs56719668	14	75571191	CT	C	0.492	-0.0189	3.74e-07	0.627716	rs35499335	NEK9	0	intronic	2.26	NA
95	14:75572419:G:T	rs119076	14	75572419	T	G	0.4911	0.018	6.49e-07	0.640364	rs35499335	NEK9	0	intronic	11.45	6
95	14:75574087:C:T	rs10146482	14	75574087	T	C	0.498	-0.018	6.01e-07	0.646689	rs35499335	NEK9	0	exonic	14.33	6
95	14:75579416:C:T	rs12897094	14	75579416	T	C	0.497	-0.0182	6.06e-07	0.652755	rs35499335	NEK9	0	intronic	0.483	7
95	14:75579643:A:G	rs3742773	14	75579643	A	G	0.496	0.0183	5.25e-07	0.656867	rs35499335	NEK9	0	intronic	7.738	NA
95	14:75581816:A:G	rs175461	14	75581816	A	G	0.496	0.0184	5.19e-07	0.624887	rs35499335	NEK9	0	intronic	0.025	6
95	14:75582066:C:T	rs175460	14	75582066	T	C	0.4911	0.018	6.39e-07	0.640364	rs35499335	NEK9	0	intronic	0.262	7
95	14:75583268:C:T	rs7145159	14	75583268	T	C	0.497	0.0184	4.98e-07	0.652755	rs35499335	NEK9:HIF1AP1	0	ncRNA_exonic	14.95	6
95	14:75584867:C:T	rs11159117	14	75584867	T	C	0.496	-0.0184	3.27e-07	0.651653	rs35499335	NEK9	0	intronic	2.696	7
95	14:75586288:A:C	rs8003506	14	75586288	A	C	0.497	-0.0184	3.41e-07	0.652755	rs35499335	NEK9	0	intronic	1.567	6
95	14:75588824:A:G	rs11623413	14	75588824	A	G	0.497	0.0184	3.41e-07	0.652755	rs35499335	NEK9	0	intronic	5.346	1f
95	14:75589195:C:G	rs28626045	14	75589195	G	C	0.497	NA	NA	0.652755	rs35499335	NEK9	0	intronic	1.548	6
95	14:75589284:C:T	rs175453	14	75589284	T	C	0.4911	-0.0185	2.77e-07	0.640364	rs35499335	NEK9	0	intronic	2.534	7
95	14:75589729:C:T	rs175451	14	75589729	T	C	0.4911	0.018	5.68e-07	0.640364	rs35499335	NEK9	0	intronic	2.552	7
95	14:75590113:A:T	rs11850751	14	75590113	A	T	0.5	NA	NA	0.646982	rs35499335	NEK9	0	intronic	0.379	6
95	14:75590822:A:G	rs8017642	14	75590822	A	G	0.496	-0.0183	4.15e-07	0.656867	rs35499335	NEK9	0	exonic	16.14	4
95	14:75590846:A:T	rs175449	14	75590846	T	A	0.4911	NA	NA	0.640364	rs35499335	NEK9	0	exonic	20.9	1f
95	14:75591071:A:G	rs175448	14	75591071	A	G	0.4911	0.0185	2.77e-07	0.640364	rs35499335	NEK9	0	intronic	4.526	1d
95	14:75591478:C:CT	rs34921975	14	75591478	C	CT	0.499	NA	NA	0.631746	rs35499335	NEK9	0	intronic	0.46	NA
95	14:75591641:A:AT	rs113303427	14	75591641	A	AT	0.493	NA	NA	0.612989	rs35499335	NEK9	0	intronic	2.059	NA
95	14:75592483:C:G	rs4903284	14	75592483	G	C	0.497	NA	NA	0.652755	rs35499335	NEK9	0	intronic	7.441	4
95	14:75593839:C:T	rs12890371	14	75593839	T	C	0.497	0.0183	3.71e-07	0.652755	rs35499335	NEK9	0	UTR5	6.89	1f
95	14:75593902:C:T	rs12889309	14	75593902	T	C	0.497	-0.0181	5.17e-07	0.652755	rs35499335	NEK9:RP11-950C14.7	0	ncRNA_exonic	8.827	1f
95	14:75594462:A:T	rs12588099	14	75594462	A	T	0.496	NA	NA	0.649661	rs35499335	RP11-950C14.7	0	ncRNA_intronic	4.129	2b
95	14:75594946:C:G	rs4899546	14	75594946	G	C	0.495	NA	NA	0.655757	rs35499335	RP11-950C14.7	0	ncRNA_intronic	7.026	4
95	14:75595154:A:G	rs2024653	14	75595154	A	G	0.497	-0.0185	4e-07	0.652755	rs35499335	RP11-950C14.7	0	ncRNA_intronic	5.888	NA
95	14:75599155:A:G	rs13099	14	75599155	A	G	0.4911	0.0186	2.42e-07	0.640364	rs35499335	RP11-950C14.7:TMED10	0	ncRNA_intronic	13.01	4
95	14:75599647:A:G	rs3742771	14	75599647	A	G	0.496	0.0187	3.29e-07	0.656867	rs35499335	RP11-950C14.7:TMED10	0	ncRNA_intronic	6.153	NA
95	14:75600697:C:T	rs4322591	14	75600697	T	C	0.497	-0.0184	3.33e-07	0.652755	rs35499335	RP11-950C14.7:TMED10	0	ncRNA_intronic	5.918	5
95	14:75601737:A:G	rs12435391	14	75601737	A	G	0.497	0.0183	5.59e-07	0.652755	rs35499335	RP11-950C14.7:TMED10	0	ncRNA_intronic	3.604	5
95	14:75601862:A:G	rs876402	14	75601862	A	G	0.497	0.0184	3.27e-07	0.652755	rs35499335	RP11-950C14.7:TMED10	0	ncRNA_intronic	6.396	1f
95	14:75601963:C:T	rs175443	14	75601963	T	C	0.4911	0.0181	5.38e-07	0.640364	rs35499335	RP11-950C14.7:TMED10	0	ncRNA_intronic	7.848	7
95	14:75602834:A:T	14:75602834:A:T	14	75602834	A	T	0.497	NA	NA	0.652755	rs35499335	RP11-950C14.7:TMED10	0	ncRNA_intronic	0.665	7
95	14:75602834:A:C	14:75602834:A:C	14	75602834	C	A	0.002982	NA	NA	0.652755	rs35499335	RP11-950C14.7:TMED10	0	NA	0.692	NA
95	14:75603564:C:T	rs175442	14	75603564	T	C	0.4911	-0.0187	2.28e-07	0.640364	rs35499335	RP11-950C14.7:TMED10	0	ncRNA_exonic	2.624	6
95	14:75603949:A:G	rs1807938	14	75603949	A	G	0.496	-0.0185	4.08e-07	0.656867	rs35499335	TMED10	0	intronic	0.523	NA
95	14:75604411:C:CT	rs368437388	14	75604411	C	CT	0.496	NA	NA	0.666529	rs35499335	TMED10	0	intronic	2.827	NA
95	14:75605792:A:G	rs1047418	14	75605792	A	G	0.496	0.0188	2.89e-07	0.656867	rs35499335	TMED10	0	UTR3	3.578	NA
95	14:75608683:C:G	rs175436	14	75608683	G	C	0.4911	NA	NA	0.640364	rs35499335	TMED10	0	intronic	3.158	6
95	14:75608728:A:G	rs2268617	14	75608728	A	G	0.497	-0.0184	4.93e-07	0.652755	rs35499335	TMED10	0	intronic	9.362	3a
95	14:75609268:A:T	rs4903285	14	75609268	A	T	0.497	NA	NA	0.652755	rs35499335	TMED10	0	intronic	3.68	1f
95	14:75610170:C:G	rs7147118	14	75610170	G	C	0.496	NA	NA	0.656867	rs35499335	TMED10	0	intronic	7.794	6
95	14:75612083:A:C	rs12588240	14	75612083	A	C	0.497	-0.0186	2.55e-07	0.652755	rs35499335	TMED10	0	intronic	0.365	4
95	14:75614504:A:ACCCG	rs3832966	14	75614504	A	ACCCG	0.497	0.0185	4.4e-07	0.652755	rs35499335	TMED10	0	intronic	14.55	NA
95	14:75615227:C:T	rs10138183	14	75615227	T	C	0.497	0.0186	2.53e-07	0.652755	rs35499335	TMED10	0	intronic	12.29	7
95	14:75615246:C:G	rs175432	14	75615246	G	C	0.4911	NA	NA	0.640364	rs35499335	TMED10	0	intronic	3.098	7
95	14:75616540:G:GCT	rs144913576	14	75616540	G	GCT	0.4911	NA	NA	0.640364	rs35499335	TMED10	0	intronic	2.495	NA
95	14:75616543:C:G	rs147978976	14	75616543	G	C	0.4911	NA	NA	0.640364	rs35499335	TMED10	0	intronic	3.769	7
95	14:75616545:G:T	rs61980823	14	75616545	T	G	0.4911	-0.0184	4.72e-07	0.640364	rs35499335	TMED10	0	intronic	0.208	7
95	14:75616548:C:CTGT	rs369868350	14	75616548	C	CTGT	0.4911	NA	NA	0.640364	rs35499335	TMED10	0	intronic	1.662	NA
95	14:75616552:A:C	rs142832058	14	75616552	A	C	0.4911	-0.0184	5.19e-07	0.640364	rs35499335	TMED10	0	intronic	4.342	6
95	14:75619118:G:T	rs2098297	14	75619118	T	G	0.496	0.0186	2.72e-07	0.656867	rs35499335	TMED10	0	intronic	1.068	1f
95	14:75623487:C:T	rs4903288	14	75623487	T	C	0.496	0.0184	3.34e-07	0.656867	rs35499335	TMED10	0	intronic	1.798	7
95	14:75623988:C:T	rs4903289	14	75623988	T	C	0.496	0.0188	2.85e-07	0.656867	rs35499335	TMED10	0	intronic	0.383	1f
95	14:75624134:C:T	rs175426	14	75624134	T	C	0.4911	0.0187	2.07e-07	0.640364	rs35499335	TMED10	0	intronic	8.939	6
95	14:75624350:C:T	rs7157078	14	75624350	T	C	0.492	0.0182	4.48e-07	0.636298	rs35499335	TMED10	0	intronic	8.137	7
95	14:75624463:C:T	rs12433849	14	75624463	T	C	0.497	-0.0186	2.71e-07	0.652755	rs35499335	TMED10	0	intronic	0.391	7
95	14:75626042:A:C	rs910316	14	75626042	A	C	0.497	0.0184	3.62e-07	0.652755	rs35499335	TMED10	0	intronic	7.357	NA
95	14:75626131:C:T	rs175425	14	75626131	T	C	0.4911	-0.0187	2.04e-07	0.640364	rs35499335	TMED10	0	intronic	7.3	2a
95	14:75627319:A:T	rs175422	14	75627319	A	T	0.4911	NA	NA	0.640364	rs35499335	TMED10	0	intronic	2.974	5
95	14:75627701:C:T	rs11623873	14	75627701	T	C	0.497	-0.0186	3.69e-07	0.652755	rs35499335	TMED10	0	intronic	1.053	6
95	14:75628955:A:G	rs4903290	14	75628955	A	G	0.497	-0.0188	2.81e-07	0.652755	rs35499335	TMED10	0	intronic	0.778	6
95	14:75630378:A:G	rs61980828	14	75630378	A	G	0.497	0.0186	3.8e-07	0.652755	rs35499335	TMED10	0	intronic	0.163	5
95	14:75633008:A:G	rs10149880	14	75633008	A	G	0.496	-0.0184	4.75e-07	0.651653	rs35499335	TMED10	0	intronic	13.99	5
95	14:75636967:C:T	rs11159119	14	75636967	T	C	0.496	0.019	1.98e-07	0.656867	rs35499335	TMED10	0	intronic	2.682	5
95	14:75637351:A:T	rs35446981	14	75637351	T	A	0.4911	NA	NA	0.640364	rs35499335	TMED10	0	intronic	0.079	6
95	14:75637359:A:C	rs35977276	14	75637359	A	C	0.497	-0.0185	6.31e-07	0.652755	rs35499335	TMED10	0	intronic	0.5	6
95	14:75639571:A:G	rs2300601	14	75639571	A	G	0.496	0.0187	4.4e-07	0.656867	rs35499335	TMED10	0	intronic	2.594	6
95	14:75639854:C:T	rs2268618	14	75639854	T	C	0.4911	0.019	2.09e-07	0.640364	rs35499335	TMED10	0	intronic	0.092	7
95	14:75640354:C:G	rs2268619	14	75640354	G	C	0.4911	NA	NA	0.640364	rs35499335	TMED10	0	intronic	6.415	6
95	14:75640403:A:G	rs2268620	14	75640403	A	G	0.496	0.0189	3.31e-07	0.656867	rs35499335	TMED10	0	intronic	1.371	6
95	14:75641541:C:G	rs2268621	14	75641541	G	C	0.4901	NA	NA	0.637335	rs35499335	TMED10	0	intronic	2.798	6
95	14:75644857:G:GT	rs11366602	14	75644857	G	GT	0.495	NA	NA	0.626252	rs35499335	TMED10	1522	intergenic	3.12	NA
95	14:75645527:A:G	rs7156089	14	75645527	A	G	0.496	-0.0195	1.32e-07	0.656867	rs35499335	TMED10	2192	intergenic	0.283	6
95	14:75647057:A:C	rs59594872	14	75647057	A	C	0.496	-0.0194	2.23e-07	0.649661	rs35499335	TMED10	3722	intergenic	0.259	7
95	14:75647494:A:G	rs4899549	14	75647494	A	G	0.4911	0.0191	1.88e-07	0.633262	rs35499335	TMED10	4159	intergenic	1.494	6
95	14:75647666:C:T	rs4899550	14	75647666	T	C	0.4911	0.0189	2.25e-07	0.633262	rs35499335	TMED10	4331	intergenic	0.933	6
95	14:75648932:C:T	rs12433318	14	75648932	T	C	0.492	0.0191	1.87e-07	0.629233	rs35499335	TMED10	5597	intergenic	1.592	7
95	14:75648980:A:T	rs8019716	14	75648980	T	A	0.497	NA	NA	0.645586	rs35499335	TMED10	5645	intergenic	2.408	5
95	14:75649270:C:T	rs7160012	14	75649270	T	C	0.496	-0.0198	8.61e-08	0.649661	rs35499335	TMED10	5935	intergenic	2.784	7
95	14:75650226:C:CCTT	rs80216908	14	75650226	CCTT	C	0.497	0.0204	6.17e-08	0.643586	rs35499335	TMED10	6891	intergenic	0.675	NA
95	14:75651858:G:T	rs12147532	14	75651858	T	G	0.4861	-0.0182	8.78e-07	0.624377	rs35499335	TMED10	8523	intergenic	0.011	6
95	14:75655352:C:G	rs7141705	14	75655352	C	G	0.492	NA	NA	0.636298	rs35499335	TMED10	12017	intergenic	4.179	4
95	14:75656245:C:T	rs4903292	14	75656245	T	C	0.4891	0.0185	1.38e-06	0.622217	rs35499335	RNU4ATAC14P	12538	intergenic	0.04	6
95	14:75656568:A:G	14:75656568:A:G	14	75656568	G	A	0.492	NA	NA	0.636298	rs35499335	RNU4ATAC14P	12215	intergenic	1.087	NA
95	14:75657351:A:G	rs6574208	14	75657351	A	G	0.495	-0.0196	4.37e-07	0.634318	rs35499335	RNU4ATAC14P	11432	intergenic	0.127	6
95	14:75657507:G:T	rs8016330	14	75657507	T	G	0.4871	0.0187	1.16e-06	0.620356	rs35499335	RNU4ATAC14P	11276	intergenic	6.303	7
95	14:75657548:A:G	rs6574209	14	75657548	A	G	0.493	0.0196	3.12e-07	0.632277	rs35499335	RNU4ATAC14P	11235	intergenic	2.299	7
95	14:75658013:A:C	rs4384542	14	75658013	A	C	0.493	-0.0197	2.75e-07	0.632277	rs35499335	RNU4ATAC14P	10770	intergenic	4.339	5
95	14:75658433:C:G	rs4468539	14	75658433	G	C	0.492	NA	NA	0.636298	rs35499335	RNU4ATAC14P	10350	intergenic	2.975	7
95	14:75658795:C:T	rs4473116	14	75658795	T	C	0.4871	0.0187	1.13e-06	0.620356	rs35499335	RNU4ATAC14P	9988	intergenic	0.67	7
95	14:75659880:C:T	rs7146523	14	75659880	T	C	0.493	-0.0191	6.54e-07	0.632277	rs35499335	RNU4ATAC14P	8903	intergenic	13.9	6
95	14:75660124:A:G	rs11624893	14	75660124	A	G	0.4871	-0.0187	1.12e-06	0.620356	rs35499335	RNU4ATAC14P	8659	intergenic	12.37	6
95	14:75660246:C:G	rs4899551	14	75660246	G	C	0.493	NA	NA	0.632277	rs35499335	RNU4ATAC14P	8537	intergenic	4.451	7
95	14:75661937:C:T	rs8010662	14	75661937	T	C	0.493	-0.0191	6.45e-07	0.632277	rs35499335	RNU4ATAC14P	6846	intergenic	0.69	6
95	14:75661981:A:G	rs8013444	14	75661981	A	G	0.493	-0.0198	3.57e-07	0.632277	rs35499335	RNU4ATAC14P	6802	intergenic	0.622	7
95	14:75664939:A:G	rs8006587	14	75664939	A	G	0.4861	0.019	7.4e-07	0.619453	rs35499335	RNU4ATAC14P	3844	intergenic	2.798	1f
95	14:75664953:C:T	rs8007539	14	75664953	T	C	0.493	-0.0193	4.92e-07	0.625249	rs35499335	RNU4ATAC14P	3830	intergenic	5.648	5
95	14:75666029:A:T	rs11159121	14	75666029	T	A	0.493	NA	NA	0.627316	rs35499335	RNU4ATAC14P	2754	intergenic	0.572	1f
95	14:75666733:T:TTTTG	rs150903779	14	75666733	T	TTTTG	0.492	-0.0189	1.17e-06	0.629233	rs35499335	RNU4ATAC14P	2050	intergenic	0.621	NA
95	14:75668384:T:TA	rs60404721	14	75668384	T	TA	0.4881	-0.0194	6.05e-07	0.61638	rs35499335	RNU4ATAC14P	399	downstream	0.019	NA
96	14:85288673:A:C	rs1887072	14	85288673	A	C	0.499	-0.0216	8.45e-09	0.975203	rs12588043	RNU6-976P	82276	intergenic	13.09	6
96	14:85289193:C:T	rs2765904	14	85289193	T	C	0.499	-0.0206	4.23e-08	0.975203	rs12588043	RNU6-976P	82796	intergenic	6.545	5
96	14:85290507:G:GT	rs35104025	14	85290507	G	GT	0.497	0.0199	1.57e-07	0.95899	rs12588043	RNU6-976P	84110	intergenic	4.426	NA
96	14:85293938:A:C	rs12588043	14	85293938	A	C	0.493	-0.0219	5.18e-09	1	rs12588043	RNU6-976P	87541	intergenic	0.171	7
96	14:85297042:A:G	rs34360135	14	85297042	A	G	0.497	0.0216	9.01e-09	0.98339	rs12588043	RNU6-976P	90645	intergenic	1.754	6
96	14:85303035:A:C	rs12878536	14	85303035	A	C	0.499	-0.0207	2.44e-08	0.967064	rs12588043	RNU6-976P	96638	intergenic	3.92	7
96	14:85305317:A:G	rs12890377	14	85305317	A	G	0.497	0.0201	5.63e-08	0.95899	rs12588043	RNU6-976P	98920	intergenic	1.859	7
96	14:85309500:G:T	rs11159683	14	85309500	T	G	0.499	0.0212	1.13e-08	0.967116	rs12588043	RNU6-976P	103103	intergenic	0.999	5
96	14:85310329:A:G	rs12147229	14	85310329	A	G	0.494	0.0203	2.7e-08	0.947137	rs12588043	RNU6-976P	103932	intergenic	6.721	6
96	14:85313967:G:T	rs12892173	14	85313967	T	G	0.499	0.0211	1.29e-08	0.967116	rs12588043	RP11-688D15.1	103650	intergenic	2.942	6
96	14:85315642:A:G	rs1601029	14	85315642	A	G	0.495	0.02	4.34e-08	0.951118	rs12588043	RP11-688D15.1	101975	intergenic	8.106	6
96	14:85315721:A:G	rs1483068	14	85315721	A	G	0.5	-0.0211	1.33e-08	0.971178	rs12588043	RP11-688D15.1	101896	intergenic	0.717	5
96	14:85315729:G:T	rs1601030	14	85315729	T	G	0.495	-0.0193	8.52e-08	0.951118	rs12588043	RP11-688D15.1	101888	intergenic	5.179	5
96	14:85364930:A:G	rs856696	14	85364930	A	G	0.4612	-0.0192	2.34e-07	0.816467	rs12588043	RP11-688D15.1	52687	intergenic	0.379	NA
96	14:85367432:A:G	rs856693	14	85367432	A	G	0.4662	0.0206	2.82e-08	0.833497	rs12588043	RP11-688D15.1	50185	intergenic	0.283	6
96	14:85381736:C:T	rs856682	14	85381736	T	C	0.4612	0.0205	3.09e-08	0.816467	rs12588043	RP11-688D15.1	35881	intergenic	0.972	NA
96	14:85389517:A:C	rs856678	14	85389517	A	C	0.4563	0.0197	7.41e-08	0.800507	rs12588043	RP11-688D15.1	28100	intergenic	0.989	NA
96	14:85390134:C:T	rs856677	14	85390134	T	C	0.4602	0.0205	3.13e-08	0.813667	rs12588043	RP11-688D15.1	27483	intergenic	0.561	NA
96	14:85391075:C:G	rs709883	14	85391075	C	G	0.4632	NA	NA	0.808369	rs12588043	RP11-688D15.1	26542	intergenic	0.288	5
96	14:85392371:A:C	rs709882	14	85392371	A	C	0.4622	-0.0204	3.63e-08	0.819983	rs12588043	RP11-688D15.1	25246	intergenic	1.911	NA
96	14:85395164:A:T	rs698012	14	85395164	T	A	0.4672	NA	NA	0.844727	rs12588043	RP11-688D15.1	22453	intergenic	0.732	5
96	14:85403230:A:AT	rs5810227	14	85403230	A	AT	0.4632	NA	NA	0.831137	rs12588043	RP11-688D15.1	14387	intergenic	0.539	NA
96	14:85403479:C:T	rs709875	14	85403479	T	C	0.4632	0.0205	2.38e-08	0.831137	rs12588043	RP11-688D15.1	14138	intergenic	5.882	NA
96	14:85403790:C:T	rs709873	14	85403790	T	C	0.4642	0.0203	3.23e-08	0.834679	rs12588043	RP11-688D15.1	13827	intergenic	21.3	NA
96	14:85403983:C:T	rs709872	14	85403983	T	C	0.4692	-0.0206	3.91e-08	0.851294	rs12588043	RP11-688D15.1	13634	intergenic	7.32	NA
96	14:85404354:A:C	rs856639	14	85404354	A	C	0.4702	0.0214	1.53e-08	0.838287	rs12588043	RP11-688D15.1	13263	intergenic	0.156	4
96	14:85404488:G:GA	rs11438229	14	85404488	G	GA	0.4672	-0.021	2.74e-08	0.844727	rs12588043	RP11-688D15.1	13129	intergenic	0.567	NA
96	14:85408748:C:T	rs709871	14	85408748	T	C	0.4642	-0.0203	3.24e-08	0.834679	rs12588043	RP11-688D15.1	8869	intergenic	0.244	NA
96	14:85409162:A:G	rs709870	14	85409162	A	G	0.4642	0.0204	2.67e-08	0.834679	rs12588043	RP11-688D15.1	8455	intergenic	0.855	NA
96	14:85409222:C:T	rs709869	14	85409222	T	C	0.4642	0.0203	3.13e-08	0.834679	rs12588043	RP11-688D15.1	8395	intergenic	3.362	NA
96	14:85409276:G:T	rs709868	14	85409276	T	G	0.4642	0.0203	2.86e-08	0.834679	rs12588043	RP11-688D15.1	8341	intergenic	0.946	NA
96	14:85409457:C:T	rs709867	14	85409457	T	C	0.4642	-0.0203	2.88e-08	0.834679	rs12588043	RP11-688D15.1	8160	intergenic	0.91	NA
96	14:85409941:C:T	rs709866	14	85409941	T	C	0.4652	-0.0204	2.78e-08	0.837577	rs12588043	RP11-688D15.1	7676	intergenic	3.692	NA
97	14:100571762:C:T	rs6575763	14	100571762	T	C	0.3211	0.02	5.85e-07	0.682537	rs1951486	EVL	0	intronic	2.458	5
97	14:100572954:G:T	rs3783330	14	100572954	T	G	0.3231	-0.0199	6.36e-07	0.695685	rs1951486	EVL	0	intronic	4.745	3a
97	14:100580507:C:CG	rs34251845	14	100580507	CG	C	0.335	-0.0221	8.38e-09	0.771711	rs1951486	EVL	0	intronic	1.351	NA
97	14:100581068:A:G	rs2146026	14	100581068	A	G	0.334	0.0221	7.71e-09	0.776561	rs1951486	EVL	0	intronic	20.8	5
97	14:100581137:C:G	rs2146027	14	100581137	G	C	0.4712	NA	NA	0.693301	rs1951486	EVL	0	intronic	5.148	5
97	14:100581743:C:G	rs12435526	14	100581743	C	G	0.335	-0.0221	8.31e-09	0.780008	rs1951486	EVL	0	intronic	5.244	3a
97	14:100583491:C:G	rs4290419	14	100583491	G	C	0.4672	NA	NA	0.709248	rs1951486	EVL	0	intronic	0.937	4
97	14:100588279:C:T	rs3783334	14	100588279	T	C	0.3082	0.02	3.13e-07	0.677174	rs1951486	EVL	0	intronic	4.001	2b
97	14:100591506:T:TAC	rs34405834	14	100591506	TAC	T	0.331	NA	NA	0.767349	rs1951486	EVL	0	intronic	0.549	NA
97	14:100592182:C:T	rs3783336	14	100592182	T	C	0.333	-0.0222	6.8e-09	0.773132	rs1951486	EVL	0	intronic	1.756	6
97	14:100592959:A:G	rs726514	14	100592959	A	G	0.4722	-0.022	3.14e-09	0.698504	rs1951486	EVL	0	intronic	0.76	NA
97	14:100598691:A:G	rs8016001	14	100598691	A	G	0.2803	0.0206	7.21e-07	0.61244	rs1951486	EVL	0	intronic	5.799	4
97	14:100599519:C:T	rs941899	14	100599519	T	C	0.4652	0.0221	1.6e-09	0.71274	rs1951486	EVL	0	intronic	9.896	2b
97	14:100602450:T:TCCCCCAGAGCCTC	rs138096463	14	100602450	TCCCCCAGAGCCTC	T	0.4702	NA	NA	0.701775	rs1951486	EVL	0	intronic	2.023	NA
97	14:100607360:C:T	rs1951486	14	100607360	T	C	0.3907	0.0248	2.99e-11	1	rs1951486	EVL	0	intronic	0.754	4
97	14:100608274:C:T	rs4905933	14	100608274	T	C	0.4662	0.0222	2.13e-09	0.717914	rs1951486	EVL	0	intronic	2.981	4
97	14:100608652:A:G	rs4905934	14	100608652	A	G	0.341	0.0227	7.54e-09	0.796055	rs1951486	EVL	0	intronic	3.025	4
97	14:100611949:C:T	rs7147568	14	100611949	T	C	0.3082	-0.0205	1.5e-07	0.663827	rs1951486	DEGS2	806	downstream	1.255	4
99	15:57132863:C:CA	rs544806449	15	57132863	CA	C	0.2286	-0.0208	1.3e-05	0.707535	rs59425097	ZNF280D	0	intronic	0.291	NA
99	15:57190517:A:C	rs1968399	15	57190517	A	C	0.2505	0.0204	2.41e-06	0.691269	rs59425097	ZNF280D	0	intronic	1.004	6
99	15:57190683:C:G	rs2163370	15	57190683	C	G	0.2505	-0.0201	3.55e-06	0.691269	rs59425097	ZNF280D	0	intronic	1.503	6
99	15:57191002:G:T	rs2116067	15	57191002	T	G	0.2525	-0.0194	5.88e-06	0.6816	rs59425097	ZNF280D	0	intronic	2.642	6
99	15:57193188:C:G	rs2116068	15	57193188	C	G	0.2525	0.0194	6.25e-06	0.6816	rs59425097	ZNF280D	0	intronic	0.166	7
99	15:57196795:C:T	rs4426294	15	57196795	T	C	0.2525	-0.0211	3.9e-06	0.682982	rs59425097	ZNF280D	0	intronic	1.518	7
99	15:57197305:A:G	rs4581646	15	57197305	A	G	0.2545	-0.0196	4.75e-06	0.673472	rs59425097	ZNF280D	0	intronic	1.449	7
99	15:57199592:C:T	rs1657926	15	57199592	T	C	0.2366	0.0224	5.92e-07	0.749797	rs59425097	ZNF280D	0	intronic	12.98	2b
99	15:57200123:C:T	rs34373044	15	57200123	T	C	0.2545	0.0197	4.28e-06	0.673472	rs59425097	ZNF280D	0	intronic	10.34	6
99	15:57201757:A:T	rs1975092	15	57201757	A	T	0.2545	0.0192	7.41e-06	0.673472	rs59425097	ZNF280D	0	intronic	2.864	6
99	15:57201934:C:T	rs12437445	15	57201934	T	C	0.2505	0.0197	1.67e-05	0.653801	rs59425097	ZNF280D	0	intronic	0.986	6
99	15:57202634:G:T	rs4774900	15	57202634	T	G	0.2545	0.0196	4.83e-06	0.673472	rs59425097	ZNF280D	0	intronic	8.547	7
99	15:57203411:C:T	rs8031788	15	57203411	T	C	0.2535	0.0191	7.97e-06	0.669965	rs59425097	ZNF280D	0	intronic	0.152	5
99	15:57205929:C:T	rs12437976	15	57205929	T	C	0.2545	-0.0189	1.04e-05	0.673472	rs59425097	ZNF280D	0	intronic	5.266	5
99	15:57208145:A:C	rs1963831	15	57208145	A	C	0.2515	-0.0192	9.43e-06	0.679477	rs59425097	ZNF280D	0	intronic	5.092	5
99	15:57208325:T:TCTTTATAAATCACTTTATAAATCA	rs113253801	15	57208325	T	TCTTTATAAATCACTTTATAAATCA	0.2525	NA	NA	0.682982	rs59425097	ZNF280D	0	intronic	NA	NA
99	15:57213571:A:G	rs213152	15	57213571	A	G	0.2406	-0.0225	3.65e-07	0.765003	rs59425097	TCF12	0	intronic	0.52	6
99	15:57216986:A:G	rs213163	15	57216986	A	G	0.2406	-0.0224	4.24e-07	0.765003	rs59425097	TCF12	0	intronic	8.432	NA
99	15:57217731:A:G	rs169893	15	57217731	A	G	0.2445	0.0223	4.59e-07	0.744859	rs59425097	TCF12	0	intronic	2.73	NA
99	15:57225766:A:G	rs213155	15	57225766	A	G	0.2634	0.0173	3.79e-05	0.678602	rs59425097	TCF12	0	intronic	0.357	5
99	15:57227137:C:T	rs2111890	15	57227137	T	C	0.2505	-0.0191	6.56e-06	0.684278	rs59425097	TCF12	0	intronic	2.128	7
99	15:57228161:A:G	rs12440219	15	57228161	A	G	0.2575	0.0191	4.79e-06	0.693835	rs59425097	TCF12	0	intronic	3.418	7
99	15:57228605:C:T	rs12902058	15	57228605	T	C	0.2515	-0.019	7.16e-06	0.687782	rs59425097	TCF12	0	intronic	0.106	7
99	15:57228688:C:G	rs2566840	15	57228688	C	G	0.2555	0.0197	3.23e-06	0.703354	rs59425097	TCF12	0	intronic	1.059	6
99	15:57228758:A:G	rs7162730	15	57228758	A	G	0.2555	-0.0195	3.81e-06	0.703354	rs59425097	TCF12	0	intronic	0.072	7
99	15:57231745:C:T	rs4774246	15	57231745	T	C	0.2515	-0.0187	1e-05	0.687782	rs59425097	TCF12	0	intronic	2.238	2b
99	15:57232934:A:C	rs2439921	15	57232934	A	C	0.2386	-0.0227	3.14e-07	0.774966	rs59425097	TCF12	0	intronic	0.382	6
99	15:57233498:A:G	rs190039	15	57233498	A	G	0.2416	0.021	8.11e-07	0.75966	rs59425097	TCF12	0	intronic	1.983	7
99	15:57233885:T:TC	rs202223571	15	57233885	T	TC	0.2386	0.0229	5.35e-07	0.755179	rs59425097	TCF12	0	intronic	0.797	NA
99	15:57234576:G:T	rs12906025	15	57234576	T	G	0.2555	-0.0192	5.4e-06	0.703354	rs59425097	TCF12	0	intronic	17.23	5
99	15:57235648:A:C	rs213160	15	57235648	A	C	0.2356	-0.0212	9.01e-07	0.755217	rs59425097	TCF12	0	intronic	1.191	6
99	15:57239577:C:T	rs213166	15	57239577	T	C	0.2356	-0.0223	5.08e-07	0.755217	rs59425097	TCF12	0	intronic	0.232	5
99	15:57241657:A:C	rs213168	15	57241657	A	C	0.2396	0.0213	7.27e-07	0.770382	rs59425097	TCF12	0	intronic	9.225	NA
99	15:57241970:A:C	rs2543675	15	57241970	A	C	0.2575	0.019	7.17e-06	0.693835	rs59425097	TCF12	0	intronic	10.84	3a
99	15:57247604:G:T	rs213148	15	57247604	T	G	0.2346	-0.0223	5.34e-07	0.759813	rs59425097	TCF12	0	intronic	1.306	6
99	15:57249114:C:T	rs1642925	15	57249114	T	C	0.2336	-0.0222	4.26e-07	0.756283	rs59425097	TCF12	0	intronic	2.327	5
99	15:57250089:G:GT	rs35239893	15	57250089	G	GT	0.2336	NA	NA	0.756283	rs59425097	TCF12	0	intronic	1.017	NA
99	15:57250751:C:T	rs1652732	15	57250751	T	C	0.2336	0.0209	1.17e-06	0.756283	rs59425097	TCF12	0	intronic	0.72	5
99	15:57250882:A:T	rs568505011	15	57250882	A	T	0.2276	-0.0234	2.78e-07	0.720618	rs59425097	TCF12	0	intronic	0.305	NA
99	15:57251257:C:T	rs1642927	15	57251257	T	C	0.2406	-0.0205	1.08e-06	0.764118	rs59425097	TCF12	0	intronic	15.99	3a
99	15:57252220:C:T	rs1642928	15	57252220	T	C	0.2386	-0.0224	3.2e-07	0.774966	rs59425097	TCF12	0	intronic	0.306	5
99	15:57252413:A:C	rs1628974	15	57252413	A	C	0.2386	0.0229	1.79e-07	0.774966	rs59425097	TCF12	0	intronic	2.742	4
99	15:57252859:C:T	rs2111892	15	57252859	T	C	0.2386	-0.0224	3.32e-07	0.774966	rs59425097	TCF12	0	intronic	4.317	6
99	15:57254842:A:T	rs1642929	15	57254842	A	T	0.2406	-0.0212	8.34e-07	0.764118	rs59425097	TCF12	0	intronic	4.235	5
99	15:57255775:A:G	rs11630965	15	57255775	A	G	0.2565	-0.0178	1.01e-05	0.697234	rs59425097	TCF12	0	intronic	5.643	7
99	15:57262442:A:G	rs2439925	15	57262442	A	G	0.2386	0.0213	5.2e-07	0.774966	rs59425097	TCF12	0	intronic	2.519	NA
99	15:57263091:T:TAAAA	rs58694609	15	57263091	T	TAAAA	0.2356	NA	NA	0.754329	rs59425097	TCF12	0	intronic	0.991	NA
99	15:57266816:A:G	rs1625176	15	57266816	A	G	0.2386	0.0214	4.99e-07	0.774966	rs59425097	TCF12	0	intronic	1.036	5
99	15:57268490:A:G	rs1642935	15	57268490	A	G	0.2346	-0.0213	7.49e-07	0.759813	rs59425097	TCF12	0	intronic	0.519	7
99	15:57268595:A:AT	rs554160283	15	57268595	A	AT	0.2336	0.0224	3.66e-07	0.755442	rs59425097	TCF12	0	intronic	1.007	NA
99	15:57268913:A:G	rs1642936	15	57268913	A	G	0.2346	-0.0222	4.72e-07	0.759813	rs59425097	TCF12	0	intronic	0.193	4
99	15:57269553:A:G	rs1642937	15	57269553	A	G	0.2336	-0.0215	6.42e-07	0.756283	rs59425097	TCF12	0	intronic	2.18	5
99	15:57269559:C:T	rs1652737	15	57269559	T	C	0.2336	-0.0226	3.42e-07	0.756283	rs59425097	TCF12	0	intronic	0.382	5
99	15:57270729:C:T	rs1015967	15	57270729	T	C	0.2386	-0.0221	3.64e-07	0.774966	rs59425097	TCF12	0	intronic	2.793	6
99	15:57273239:C:T	rs11856338	15	57273239	T	C	0.2545	-0.0195	2.83e-06	0.723844	rs59425097	TCF12	0	intronic	2.262	5
99	15:57274001:C:T	rs1652738	15	57274001	T	C	0.2386	-0.0211	6.51e-07	0.774966	rs59425097	TCF12	0	intronic	0.302	6
99	15:57276314:G:GTTC	rs142805924	15	57276314	G	GTTC	0.2386	NA	NA	0.774966	rs59425097	TCF12	0	intronic	1.511	NA
99	15:57276329:C:T	rs1652739	15	57276329	T	C	0.2386	-0.0218	5.31e-07	0.774966	rs59425097	TCF12	0	intronic	0.755	5
99	15:57276780:C:G	rs1652740	15	57276780	C	G	0.2386	-0.0218	3.98e-07	0.774966	rs59425097	TCF12	0	intronic	0.226	7
99	15:57278069:A:G	rs1631079	15	57278069	A	G	0.2396	-0.0224	3.03e-07	0.770382	rs59425097	TCF12	0	intronic	5.215	5
99	15:57278926:G:T	rs1652741	15	57278926	T	G	0.2455	0.0197	2.55e-06	0.737627	rs59425097	TCF12	0	intronic	4.421	7
99	15:57279248:A:G	rs1642940	15	57279248	A	G	0.2416	0.0228	1.89e-07	0.77682	rs59425097	TCF12	0	intronic	3.659	6
99	15:57282451:C:G	rs72749478	15	57282451	C	G	0.2247	-0.0233	2.44e-07	0.716328	rs59425097	TCF12	0	intronic	0.236	6
99	15:57282719:C:T	rs2566844	15	57282719	T	C	0.2386	0.0212	6.05e-07	0.774966	rs59425097	TCF12	0	intronic	1.215	6
99	15:57282997:C:CT	rs59425097	15	57282997	CT	C	0.2903	0.0252	1.32e-08	1	rs59425097	TCF12	0	intronic	0.282	NA
99	15:57283991:C:CT	rs553588762	15	57283991	CT	C	0.2386	-0.021	9.96e-07	0.774966	rs59425097	TCF12	0	intronic	0.565	NA
99	15:57286998:A:G	rs11632502	15	57286998	A	G	0.2386	0.0229	1.69e-07	0.774966	rs59425097	TCF12	0	intronic	4.495	7
99	15:57287048:A:G	rs11632526	15	57287048	A	G	0.2386	0.0231	1.36e-07	0.774966	rs59425097	TCF12	0	intronic	1.468	7
99	15:57287149:A:G	rs2585076	15	57287149	A	G	0.2386	-0.0215	4.15e-07	0.774966	rs59425097	TCF12	0	intronic	3.697	5
99	15:57289469:C:T	rs9806712	15	57289469	T	C	0.2386	-0.0222	2.98e-07	0.774966	rs59425097	TCF12	0	intronic	0.274	7
99	15:57290118:A:C	rs10438332	15	57290118	A	C	0.2386	0.0227	2.26e-07	0.774966	rs59425097	TCF12	0	intronic	6.43	6
99	15:57290510:C:T	rs1139006	15	57290510	T	C	0.2386	0.0216	4.79e-07	0.774966	rs59425097	TCF12	0	intronic	2.335	7
99	15:57290872:C:T	rs7359192	15	57290872	T	C	0.2386	0.0216	5.12e-07	0.774966	rs59425097	TCF12	0	intronic	2.534	7
99	15:57292117:C:T	rs72749491	15	57292117	T	C	0.2386	0.0227	2.28e-07	0.774966	rs59425097	TCF12	0	intronic	0.827	6
99	15:57293916:A:G	rs2566846	15	57293916	A	G	0.2386	-0.0219	3.33e-07	0.774966	rs59425097	TCF12	0	intronic	0.203	7
99	15:57296708:A:G	rs12595644	15	57296708	A	G	0.2386	-0.0227	2.3e-07	0.774966	rs59425097	TCF12	0	intronic	2.066	7
99	15:57297101:A:G	rs2585116	15	57297101	A	G	0.2386	0.0216	3.87e-07	0.774966	rs59425097	TCF12	0	intronic	8.281	NA
99	15:57300234:C:G	rs28637136	15	57300234	C	G	0.2366	-0.0187	2.25e-05	0.635325	rs59425097	TCF12	0	intronic	0.248	5
99	15:57302866:C:T	rs12591367	15	57302866	T	C	0.2386	-0.0225	2.77e-07	0.774966	rs59425097	TCF12	0	intronic	10.94	6
99	15:57303992:C:G	rs8029445	15	57303992	C	G	0.2386	0.0219	5.47e-07	0.774966	rs59425097	TCF12	0	intronic	12.04	5
99	15:57304221:A:C	rs7168945	15	57304221	A	C	0.2535	-0.0182	1.01e-05	0.703257	rs59425097	TCF12	0	intronic	8.259	3a
99	15:57307975:C:G	rs11071302	15	57307975	C	G	0.2435	-0.0196	3.15e-06	0.730387	rs59425097	TCF12	0	intronic	1.121	5
99	15:57308489:A:G	rs2435905	15	57308489	A	G	0.2435	0.0195	3.52e-06	0.730387	rs59425097	TCF12	0	intronic	3.428	4
99	15:57309050:G:T	rs12148850	15	57309050	T	G	0.2435	-0.0199	2.68e-06	0.730387	rs59425097	TCF12	0	intronic	0.741	5
99	15:57309605:C:T	rs7183392	15	57309605	T	C	0.2425	-0.0201	2.81e-06	0.726803	rs59425097	TCF12	0	intronic	2.558	4
99	15:57311952:A:AT	rs139028817	15	57311952	A	AT	0.2386	NA	NA	0.774966	rs59425097	TCF12	0	intronic	1.375	NA
99	15:57312499:G:T	rs2957573	15	57312499	T	G	0.2386	0.0223	3.69e-07	0.774966	rs59425097	TCF12	0	intronic	8.356	5
99	15:57313706:A:G	rs2957576	15	57313706	A	G	0.2386	0.0222	3.86e-07	0.774966	rs59425097	TCF12	0	intronic	5.444	5
99	15:57315287:C:T	rs2920272	15	57315287	T	C	0.2386	0.0221	4.63e-07	0.774966	rs59425097	TCF12	0	intronic	4.018	5
99	15:57317279:C:CT	rs553104456	15	57317279	CT	C	0.2376	-0.0217	9.22e-07	0.759117	rs59425097	TCF12	0	intronic	1.88	NA
99	15:57317622:C:G	rs1367491	15	57317622	C	G	0.2386	-0.0223	3.76e-07	0.774966	rs59425097	TCF12	0	intronic	1.628	5
99	15:57318013:A:G	rs1346880	15	57318013	A	G	0.2386	0.0223	3.42e-07	0.774966	rs59425097	TCF12	0	intronic	4.88	4
99	15:57320412:C:T	rs2915176	15	57320412	T	C	0.2386	-0.0224	3.33e-07	0.774966	rs59425097	TCF12	0	intronic	0.02	6
99	15:57324744:A:G	rs55886927	15	57324744	A	G	0.2455	0.02	2.39e-06	0.737627	rs59425097	TCF12	0	intronic	3.136	7
99	15:57328519:C:T	rs2566856	15	57328519	T	C	0.2386	0.0224	3.1e-07	0.774966	rs59425097	TCF12	0	intronic	6.562	5
99	15:57333209:G:T	rs1820996	15	57333209	T	G	0.2386	0.0225	2.68e-07	0.774966	rs59425097	TCF12	0	intronic	6.021	7
99	15:57335354:C:T	rs2951900	15	57335354	T	C	0.2386	-0.0227	2.09e-07	0.774966	rs59425097	TCF12	0	intronic	0.87	7
99	15:57335829:C:G	rs2470080	15	57335829	C	G	0.2386	0.0223	3.7e-07	0.774966	rs59425097	TCF12	0	intronic	0.516	6
99	15:57337045:A:G	rs2470081	15	57337045	A	G	0.2386	-0.0225	3.47e-07	0.774966	rs59425097	TCF12	0	intronic	0.098	7
99	15:57340121:A:T	rs2470083	15	57340121	A	T	0.2386	-0.0227	2.82e-07	0.774966	rs59425097	TCF12	0	intronic	3.534	7
99	15:57340483:A:G	rs2920266	15	57340483	A	G	0.2386	-0.0226	3.06e-07	0.774966	rs59425097	TCF12	0	intronic	0.2	7
99	15:57342699:A:G	rs2962994	15	57342699	A	G	0.2386	-0.023	2.04e-07	0.774966	rs59425097	TCF12	0	intronic	0.622	NA
99	15:57343686:C:T	rs2951897	15	57343686	T	C	0.2386	0.0229	2.09e-07	0.774966	rs59425097	TCF12	0	intronic	0.076	6
99	15:57344906:A:G	rs2470084	15	57344906	A	G	0.2376	-0.0226	3.07e-07	0.770545	rs59425097	TCF12	0	intronic	0.392	6
99	15:57354648:A:T	rs2951896	15	57354648	A	T	0.2396	-0.0226	3.09e-07	0.770382	rs59425097	TCF12	0	intronic	0.904	5
99	15:57356494:A:G	rs2920268	15	57356494	A	G	0.2396	0.0223	4.47e-07	0.770382	rs59425097	TCF12	0	intronic	7.578	5
99	15:57360531:C:T	rs2464428	15	57360531	T	C	0.2396	-0.0223	3.54e-07	0.770382	rs59425097	TCF12	0	intronic	3.658	NA
99	15:57360914:A:G	rs2464427	15	57360914	A	G	0.2396	0.0225	3.6e-07	0.770382	rs59425097	TCF12	0	intronic	6.908	NA
99	15:57367229:C:CCTT	rs10626421	15	57367229	CCTT	C	0.2386	0.0225	4.6e-07	0.774966	rs59425097	TCF12	0	intronic	1.679	NA
99	15:57369523:A:ATATG	rs558321678	15	57369523	ATATG	A	0.2704	NA	NA	0.658879	rs59425097	TCF12	0	intronic	0.421	NA
99	15:57370220:A:G	rs2733187	15	57370220	A	G	0.2386	-0.0222	4.18e-07	0.774966	rs59425097	TCF12	0	intronic	0.362	7
99	15:57371275:C:T	rs2957578	15	57371275	T	C	0.2386	0.0223	4.75e-07	0.774966	rs59425097	TCF12	0	intronic	0.6	5
99	15:57372141:G:T	rs2951902	15	57372141	T	G	0.2386	-0.0224	3.85e-07	0.774966	rs59425097	TCF12	0	intronic	0.362	NA
99	15:57372772:A:G	rs2252289	15	57372772	A	G	0.2386	0.0222	3.9e-07	0.774966	rs59425097	TCF12	0	intronic	2.117	4
99	15:57376765:A:G	rs2703588	15	57376765	A	G	0.2386	0.0223	4.47e-07	0.774966	rs59425097	TCF12	0	intronic	0.522	5
99	15:57388279:G:T	rs2920270	15	57388279	T	G	0.2386	0.0218	8.44e-07	0.774966	rs59425097	TCF12	0	intronic	1.206	4
99	15:57392300:A:T	rs17239222	15	57392300	A	T	0.2386	0.0223	4.75e-07	0.774966	rs59425097	TCF12	0	intronic	6.353	4
99	15:57393103:C:T	rs2126402	15	57393103	T	C	0.2386	0.0215	1.1e-06	0.774966	rs59425097	TCF12	0	intronic	1.989	NA
99	15:57393607:C:T	rs2962995	15	57393607	T	C	0.2386	-0.0215	9.31e-07	0.774966	rs59425097	TCF12	0	intronic	3.079	NA
99	15:57394253:A:G	rs2169468	15	57394253	A	G	0.2386	0.0216	1.05e-06	0.774966	rs59425097	TCF12	0	intronic	3.088	NA
99	15:57394667:A:G	rs2957592	15	57394667	A	G	0.2386	-0.0218	8.22e-07	0.774966	rs59425097	TCF12	0	intronic	0.346	3a
99	15:57397094:A:G	rs2470117	15	57397094	A	G	0.2386	0.022	6.69e-07	0.774966	rs59425097	TCF12	0	intronic	0.047	7
99	15:57401676:A:G	rs72731924	15	57401676	A	G	0.2386	0.0213	1.16e-06	0.774966	rs59425097	TCF12	0	intronic	11.76	6
99	15:57407860:A:G	rs11636655	15	57407860	A	G	0.2416	0.0214	9.81e-07	0.760603	rs59425097	TCF12	0	intronic	7.462	5
99	15:57411616:A:G	rs72731934	15	57411616	A	G	0.2455	-0.0195	4.15e-06	0.737627	rs59425097	TCF12	0	intronic	4.038	5
99	15:57419912:A:G	rs11071307	15	57419912	A	G	0.2376	0.0215	8.78e-07	0.771358	rs59425097	TCF12	0	intronic	1.617	7
99	15:57425413:G:T	rs17819940	15	57425413	T	G	0.2376	-0.0216	8.36e-07	0.771358	rs59425097	TCF12	0	intronic	17.77	4
99	15:57428126:A:AT	rs558480535	15	57428126	A	AT	0.2276	0.0213	2.28e-06	0.676457	rs59425097	TCF12	0	intronic	1.872	NA
99	15:57428797:C:CAAAG	rs71919854	15	57428797	C	CAAAG	0.2376	NA	NA	0.771358	rs59425097	TCF12	0	intronic	7.208	NA
99	15:57430776:A:G	rs8042190	15	57430776	A	G	0.2445	0.019	7.58e-06	0.733995	rs59425097	TCF12	0	intronic	5.31	4
99	15:57432494:C:T	rs76069377	15	57432494	T	C	0.2376	-0.0214	1.04e-06	0.771358	rs59425097	TCF12	0	intronic	4.927	6
99	15:57447374:A:G	rs12593843	15	57447374	A	G	0.2376	-0.022	5.16e-07	0.770545	rs59425097	TCF12	0	intronic	0.052	5
99	15:57449766:C:T	rs72731958	15	57449766	T	C	0.2356	0.0218	1.6e-06	0.761786	rs59425097	TCF12	0	intronic	1.477	6
99	15:57449767:C:T	rs72731960	15	57449767	T	C	0.2376	0.0217	1.35e-06	0.770545	rs59425097	TCF12	0	intronic	0.23	6
99	15:57452024:A:T	rs72731964	15	57452024	A	T	0.2465	0.0208	1.84e-06	0.735629	rs59425097	TCF12	0	intronic	8.92	5
99	15:57456866:A:G	rs72731970	15	57456866	A	G	0.2455	0.0209	1.58e-06	0.740752	rs59425097	TCF12	0	intronic	8.775	7
99	15:57458784:C:T	rs3794617	15	57458784	T	C	0.2376	-0.0218	6.39e-07	0.770545	rs59425097	TCF12	0	intronic	7.022	NA
99	15:57460891:A:G	rs56151428	15	57460891	A	G	0.2376	-0.0219	5.98e-07	0.770545	rs59425097	TCF12	0	intronic	0.739	7
99	15:57462177:C:T	rs72731974	15	57462177	T	C	0.2376	-0.0217	7.41e-07	0.770545	rs59425097	TCF12	0	intronic	2.98	5
99	15:57465366:G:T	rs7165729	15	57465366	T	G	0.2455	0.0208	1.47e-06	0.740752	rs59425097	TCF12	0	intronic	2.511	2b
99	15:57470146:G:T	rs734033	15	57470146	T	G	0.2376	-0.0218	6.63e-07	0.770545	rs59425097	TCF12	0	intronic	5.83	NA
99	15:57475103:C:T	rs1870870	15	57475103	T	C	0.2455	0.0207	1.56e-06	0.740752	rs59425097	TCF12	0	intronic	7.975	NA
99	15:57480470:A:G	rs72731986	15	57480470	A	G	0.2455	0.0207	1.71e-06	0.740752	rs59425097	TCF12	0	intronic	1.706	7
99	15:57489432:A:G	rs2733304	15	57489432	A	G	0.2624	-0.0171	3.42e-05	0.665413	rs59425097	TCF12	0	intronic	4.334	6
99	15:57491843:A:G	rs11071310	15	57491843	A	G	0.2555	0.0201	3.26e-06	0.697785	rs59425097	TCF12	0	intronic	0.974	6
99	15:57493092:A:T	rs12324235	15	57493092	A	T	0.2555	0.0199	4.13e-06	0.697785	rs59425097	TCF12	0	intronic	4.191	4
99	15:57495154:A:G	rs2593223	15	57495154	A	G	0.2475	-0.0199	2.58e-06	0.723076	rs59425097	TCF12	0	intronic	7.165	NA
99	15:57495813:C:T	rs2733309	15	57495813	T	C	0.2555	0.0189	7.84e-06	0.697785	rs59425097	TCF12	0	intronic	6.064	7
99	15:57498298:C:G	rs17820018	15	57498298	C	G	0.2555	-0.0197	5.09e-06	0.697785	rs59425097	TCF12	0	intronic	3.495	5
99	15:57501342:A:G	rs2703599	15	57501342	A	G	0.2545	0.018	1.38e-05	0.688708	rs59425097	TCF12	0	intronic	1.263	5
99	15:57501414:A:G	rs2593221	15	57501414	A	G	0.2545	0.018	1.41e-05	0.688708	rs59425097	TCF12	0	intronic	11.17	NA
99	15:57502326:C:T	rs2703600	15	57502326	T	C	0.2475	-0.0199	2.76e-06	0.723076	rs59425097	TCF12	0	intronic	6.896	5
99	15:57502947:C:T	rs7180513	15	57502947	T	C	0.2475	-0.0209	1.43e-06	0.723076	rs59425097	TCF12	0	intronic	1.95	7
99	15:57503164:G:T	rs7182188	15	57503164	T	G	0.2495	0.0205	1.65e-06	0.72165	rs59425097	TCF12	0	intronic	6.425	6
99	15:57506851:A:C	rs2593217	15	57506851	A	C	0.2555	0.0175	2.28e-05	0.692298	rs59425097	TCF12	0	intronic	8.859	NA
99	15:57513003:A:T	rs2591062	15	57513003	A	T	0.2475	-0.0198	2.99e-06	0.723076	rs59425097	TCF12	0	intronic	10.79	6
99	15:57518654:A:G	rs2591066	15	57518654	A	G	0.2475	0.0198	2.83e-06	0.723076	rs59425097	TCF12	0	intronic	2.702	7
99	15:57520911:C:T	rs2733318	15	57520911	T	C	0.2475	0.0205	2.81e-06	0.723076	rs59425097	TCF12	0	intronic	7.184	5
99	15:57524148:C:T	rs2290939	15	57524148	T	C	0.2475	0.0209	1.3e-06	0.723076	rs59425097	TCF12	0	intronic	7.122	NA
99	15:57524756:A:G	rs2248620	15	57524756	A	G	0.2465	0.0206	2.52e-06	0.719523	rs59425097	TCF12	0	intronic	2.188	NA
99	15:57527078:C:G	rs7167268	15	57527078	C	G	0.2475	0.0201	3.27e-06	0.723076	rs59425097	TCF12	0	intronic	0.979	7
99	15:57529997:A:G	rs8024830	15	57529997	A	G	0.2475	0.0209	1.41e-06	0.723076	rs59425097	TCF12	0	intronic	4.265	7
99	15:57531693:A:G	rs2593233	15	57531693	A	G	0.2475	0.0199	3.5e-06	0.723076	rs59425097	TCF12	0	intronic	0.444	7
99	15:57532082:A:T	rs2733320	15	57532082	A	T	0.2475	0.0199	3.24e-06	0.723076	rs59425097	TCF12	0	intronic	5.613	7
99	15:57536562:T:TA	rs147644648	15	57536562	T	TA	0.2495	0.0214	1.01e-06	0.697473	rs59425097	TCF12	0	intronic	2.931	NA
99	15:57538474:A:C	rs2593236	15	57538474	A	C	0.2495	0.0197	5.43e-06	0.697473	rs59425097	TCF12	0	intronic	2.414	NA
99	15:57538801:A:T	rs935328	15	57538801	A	T	0.2565	-0.0175	2.52e-05	0.664082	rs59425097	TCF12	0	intronic	7.555	6
99	15:57539254:C:G	rs17239459	15	57539254	C	G	0.2495	-0.0201	4.64e-06	0.697473	rs59425097	TCF12:HNRNPA3P11	0	ncRNA_exonic	10.22	7
99	15:57543239:A:G	rs2593234	15	57543239	A	G	0.2505	0.02	4.32e-06	0.700997	rs59425097	TCF12	0	intronic	3.95	NA
99	15:57544038:C:T	rs1867638	15	57544038	T	C	0.2505	0.0196	4.22e-06	0.700997	rs59425097	TCF12	0	intronic	7.296	6
99	15:57547021:A:ACTC	15:57547021:A:ACTC	15	57547021	A	ACTC	0.4781	NA	NA	0.67262	rs59425097	TCF12	0	NA	1.125	NA
99	15:57547021:A:AGTC	15:57547021:A:AGTC	15	57547021	AGTC	A	0.2584	NA	NA	0.67262	rs59425097	TCF12	0	intronic	1.125	NA
99	15:57547365:A:G	rs17820095	15	57547365	A	G	0.2505	0.0206	1.73e-06	0.700997	rs59425097	TCF12	0	intronic	0.219	7
99	15:57549019:C:T	rs2615228	15	57549019	T	C	0.2485	-0.0199	3.21e-06	0.709542	rs59425097	TCF12	0	intronic	0.14	5
99	15:57550297:A:G	rs2733329	15	57550297	A	G	0.2475	0.0202	3.04e-06	0.706008	rs59425097	TCF12	0	intronic	3.148	7
99	15:57551789:A:G	rs2733330	15	57551789	A	G	0.2455	0.0199	3.48e-06	0.71478	rs59425097	TCF12	0	intronic	12.7	4
99	15:57553963:T:TATATAGGATTATTAATAGACCC	rs6145574	15	57553963	T	TATATAGGATTATTAATAGACCC	0.2525	-0.0213	1.14e-06	0.699685	rs59425097	TCF12	0	intronic	1.444	NA
99	15:57555523:A:C	rs7182038	15	57555523	A	C	0.2505	0.0207	1.25e-06	0.710729	rs59425097	TCF12	0	intronic	6.374	6
99	15:57561100:C:G	rs2441924	15	57561100	C	G	0.2575	0.0205	2.08e-06	0.685533	rs59425097	TCF12	0	intronic	0.202	6
99	15:57562629:C:T	rs6493909	15	57562629	T	C	0.2495	-0.0197	5.23e-06	0.714351	rs59425097	TCF12	0	intronic	2.208	7
99	15:57563164:A:T	rs112280990	15	57563164	A	T	0.2495	0.0211	1.11e-06	0.714351	rs59425097	TCF12	0	intronic	0.189	7
99	15:57563429:C:T	rs4378569	15	57563429	T	C	0.2565	0.0174	2.49e-05	0.680557	rs59425097	TCF12	0	intronic	2.259	5
99	15:57563634:C:T	rs2440972	15	57563634	T	C	0.2495	-0.021	1.2e-06	0.714351	rs59425097	TCF12	0	intronic	1.7	5
99	15:57564473:A:G	rs8042322	15	57564473	A	G	0.2565	-0.0175	2.26e-05	0.680557	rs59425097	TCF12	0	intronic	16.59	7
99	15:57564631:A:G	rs8043103	15	57564631	A	G	0.2565	0.0175	2.25e-05	0.680557	rs59425097	TCF12	0	intronic	0.896	7
99	15:57565859:C:T	rs2431032	15	57565859	T	C	0.2495	0.021	1.2e-06	0.714351	rs59425097	TCF12	0	intronic	4.967	NA
99	15:57566426:A:AT	rs11344594	15	57566426	AT	A	0.2565	NA	NA	0.680557	rs59425097	TCF12	0	intronic	1.392	NA
99	15:57569006:C:CT	rs35792121	15	57569006	CT	C	0.2604	NA	NA	0.666415	rs59425097	TCF12	0	intronic	1.118	NA
99	15:57570734:T:TA	rs34981887	15	57570734	TA	T	0.2515	NA	NA	0.704543	rs59425097	TCF12	0	intronic	0.748	NA
99	15:57572423:A:G	rs8037987	15	57572423	A	G	0.2545	0.0175	2.76e-05	0.688708	rs59425097	TCF12	0	intronic	0.624	7
99	15:57576459:A:G	rs2440974	15	57576459	A	G	0.2475	0.021	1.52e-06	0.723076	rs59425097	TCF12	0	intronic	0.141	5
99	15:57580940:C:T	rs8035097	15	57580940	T	C	0.2495	-0.0202	2.87e-06	0.714351	rs59425097	TCF12	0	UTR3	3.057	5
99	15:57581413:C:T	rs2921430	15	57581413	T	C	0.2495	0.0211	1.29e-06	0.714351	rs59425097	TCF12	0	UTR3	9.823	2b
99	15:57584310:A:G	rs4774920	15	57584310	A	G	0.2505	0.02	2.8e-06	0.709432	rs59425097	TCF12	0	intronic	4.553	6
99	15:57586614:A:G	rs8027348	15	57586614	A	G	0.2515	0.0205	2.53e-06	0.712999	rs59425097	TCF12	0	intronic	8.57	6
100	15:74713300:C:T	rs11857558	15	74713300	T	C	0.1511	0.0234	1.2e-06	0.738833	rs61168092	SEMA7A	0	intronic	4.374	4
100	15:74713353:A:G	rs11854025	15	74713353	A	G	0.1511	-0.0236	1.05e-06	0.738833	rs61168092	SEMA7A	0	intronic	1.644	4
100	15:74716761:A:G	rs8036616	15	74716761	A	G	0.06759	-0.0316	3.46e-06	0.710705	rs11858525	SEMA7A	0	intronic	2.537	3a
100	15:74718366:C:T	rs4887145	15	74718366	T	C	0.06759	-0.0316	4.01e-06	0.710705	rs11858525	SEMA7A	0	intronic	1.076	3a
100	15:74721190:A:G	rs28362872	15	74721190	A	G	0.06759	-0.0319	2e-06	0.710705	rs11858525	SEMA7A	0	intronic	3.798	2b
100	15:74721969:G:T	rs12439178	15	74721969	T	G	0.1034	0.0287	2.14e-07	0.600396	rs61168092	SEMA7A	0	intronic	5.912	4
100	15:74725554:C:CGGGGCG	rs543601640	15	74725554	CGGGGCG	C	0.06561	-0.0337	7.34e-06	0.641661	rs11858525	SEMA7A	0	intronic	17.91	NA
100	15:74729603:C:T	rs1866113	15	74729603	T	C	0.1243	0.0293	6.87e-09	0.752173	rs61168092	SEMA7A	2794	intergenic	5.325	4
100	15:74729848:C:T	rs8040120	15	74729848	T	C	0.08549	-0.0312	1.44e-07	0.891677	rs11858525	SEMA7A	3039	intergenic	0.021	7
100	15:74729849:A:G	rs8039977	15	74729849	A	G	0.1243	0.0291	8.55e-09	0.752173	rs61168092	SEMA7A	3040	intergenic	0.887	7
100	15:74730206:A:G	rs8041068	15	74730206	A	G	0.08549	-0.0314	1.26e-07	0.891677	rs11858525	SEMA7A	3397	intergenic	0.254	7
100	15:74730292:A:G	rs8041121	15	74730292	A	G	0.08748	-0.0314	1.15e-07	0.867951	rs11858525	SEMA7A	3483	intergenic	12.11	7
100	15:74730441:C:T	rs8042323	15	74730441	T	C	0.08847	0.0314	1.21e-07	0.856471	rs11858525	SEMA7A	3632	intergenic	2.995	6
100	15:74730748:C:T	rs11072484	15	74730748	T	C	0.07753	0.0345	2.29e-07	0.822512	rs11858525	SEMA7A	3939	intergenic	11.35	4
100	15:74731268:C:CT	rs562032770	15	74731268	CT	C	0.08748	-0.0316	1.3e-07	0.867951	rs11858525	SEMA7A	4459	intergenic	5.49	NA
100	15:74732066:G:T	rs4887146	15	74732066	T	G	0.07753	0.0343	2.63e-07	0.822512	rs11858525	SEMA7A	5257	intergenic	3.821	6
100	15:74733806:C:G	rs1866114	15	74733806	C	G	0.08748	-0.0315	1.11e-07	0.867951	rs11858525	UBL7	4511	intergenic	2.482	4
100	15:74734168:A:G	rs2012008	15	74734168	A	G	0.1481	0.0281	8.28e-09	0.945146	rs61168092	UBL7	4149	intergenic	21.4	3a
100	15:74734500:A:G	rs2899826	15	74734500	A	G	0.08847	0.0309	1.93e-07	0.856471	rs11858525	UBL7	3817	intergenic	5.613	NA
100	15:74734615:C:T	rs750608	15	74734615	T	C	0.08748	-0.0308	1.94e-07	0.867951	rs11858525	UBL7	3702	intergenic	8.84	NA
100	15:74734862:A:G	rs1078011	15	74734862	A	G	0.1243	0.0288	9.02e-09	0.752173	rs61168092	UBL7	3455	intergenic	8.948	NA
100	15:74735167:C:T	rs3985310	15	74735167	T	C	0.1243	0.0285	1.89e-08	0.752173	rs61168092	UBL7	3150	intergenic	17.29	NA
100	15:74735664:C:T	rs7161990	15	74735664	T	C	0.08748	-0.0316	9.98e-08	0.867951	rs11858525	UBL7	2653	intergenic	2.708	4
100	15:74736204:A:G	rs4887147	15	74736204	A	G	0.1243	0.0285	1.19e-08	0.752173	rs61168092	UBL7	2113	intergenic	5.311	2b
100	15:74736397:C:T	rs4887148	15	74736397	T	C	0.1243	-0.0286	1.53e-08	0.752173	rs61168092	UBL7	1920	intergenic	0.923	5
100	15:74736449:A:T	rs4887149	15	74736449	A	T	0.1262	0.0284	2.11e-08	0.736193	rs61168092	UBL7	1868	intergenic	0.113	6
100	15:74737024:C:T	rs4887150	15	74737024	T	C	0.1243	0.0288	1.31e-08	0.752173	rs61168092	UBL7	1293	intergenic	6.294	4
100	15:74737467:C:G	rs4887151	15	74737467	C	G	0.1243	0.0287	1.41e-08	0.752173	rs61168092	UBL7	850	downstream	4.07	5
100	15:74739741:C:T	rs11854461	15	74739741	T	C	0.1252	0.0288	1.33e-08	0.759093	rs61168092	UBL7	0	intronic	9.359	6
100	15:74742468:A:G	rs2289188	15	74742468	A	G	0.1233	0.0288	1.28e-08	0.745288	rs61168092	UBL7	0	intronic	8.772	NA
100	15:74742752:A:T	rs6495101	15	74742752	A	T	0.1243	-0.029	9.75e-09	0.752173	rs61168092	UBL7	0	intronic	3.902	5
100	15:74744399:C:T	rs2289187	15	74744399	T	C	0.1233	-0.0293	9.79e-09	0.745288	rs61168092	UBL7	0	intronic	7.337	NA
100	15:74745101:A:G	rs7163775	15	74745101	A	G	0.1233	0.0294	8.81e-09	0.745288	rs61168092	UBL7	0	intronic	1.202	6
100	15:74745261:C:T	rs12440645	15	74745261	T	C	0.1243	-0.0293	9.79e-09	0.737238	rs61168092	UBL7	0	intronic	3.6	7
100	15:74745349:A:G	rs12440654	15	74745349	A	G	0.1243	0.029	1.02e-08	0.752173	rs61168092	UBL7	0	intronic	0.04	7
100	15:74745778:C:G	rs7169985	15	74745778	C	G	0.1243	-0.029	9.46e-09	0.752173	rs61168092	UBL7	0	intronic	2.276	7
100	15:74746771:C:T	rs2415243	15	74746771	T	C	0.08549	-0.0319	1.07e-07	0.891677	rs11858525	UBL7	0	intronic	2.683	NA
100	15:74747402:A:T	rs8037211	15	74747402	A	T	0.1243	0.029	1.02e-08	0.752173	rs61168092	UBL7	0	intronic	5.372	3a
100	15:74749015:A:G	rs7166701	15	74749015	A	G	0.1233	0.0295	8.54e-09	0.745288	rs61168092	UBL7	0	intronic	13.56	6
100	15:74749895:A:AAT	rs139394877	15	74749895	A	AAT	0.1143	NA	NA	0.665684	rs61168092	UBL7	0	intronic	0.597	NA
100	15:74749965:C:T	rs11852291	15	74749965	T	C	0.1243	0.029	9.46e-09	0.752173	rs61168092	UBL7	0	intronic	2.255	7
100	15:74752353:A:C	rs4468560	15	74752353	A	C	0.1243	0.0289	1.12e-08	0.752173	rs61168092	UBL7	0	intronic	2.733	7
100	15:74752436:A:T	rs4372642	15	74752436	A	T	0.1531	-0.0278	9.58e-09	0.984319	rs61168092	UBL7	0	intronic	4.118	6
100	15:74755039:A:T	rs74903425	15	74755039	A	T	0.1233	-0.0293	9.88e-09	0.745288	rs61168092	UBL7-AS1	0	ncRNA_intronic	7.187	5
100	15:74755040:A:C	rs77655065	15	74755040	A	C	0.1233	-0.0294	9.62e-09	0.745288	rs61168092	UBL7-AS1	0	ncRNA_intronic	5.683	5
100	15:74755424:C:CT	rs35980770	15	74755424	C	CT	0.1243	NA	NA	0.752173	rs61168092	UBL7-AS1	0	ncRNA_intronic	8.335	NA
100	15:74756354:A:G	rs4887152	15	74756354	A	G	0.1243	0.0289	1.09e-08	0.752173	rs61168092	UBL7-AS1	0	ncRNA_intronic	0.563	5
100	15:74758529:A:G	rs11856543	15	74758529	A	G	0.1233	-0.0295	8.48e-09	0.745288	rs61168092	UBL7-AS1	0	ncRNA_intronic	9.907	7
100	15:74759276:A:ATTTATTT	rs147861565	15	74759276	A	ATTTATTT	0.1233	NA	NA	0.745288	rs61168092	UBL7-AS1	0	ncRNA_intronic	1.503	NA
100	15:74759340:C:T	rs12592493	15	74759340	T	C	0.1233	0.0292	1.12e-08	0.745288	rs61168092	UBL7-AS1	0	ncRNA_intronic	2.887	7
100	15:74759376:A:G	rs12594766	15	74759376	A	G	0.1243	-0.0289	1.11e-08	0.752173	rs61168092	UBL7-AS1	0	ncRNA_intronic	0.55	6
100	15:74759423:C:T	rs12592512	15	74759423	T	C	0.1531	0.0278	9.12e-09	0.984319	rs61168092	UBL7-AS1	0	ncRNA_intronic	6.706	6
100	15:74759689:C:CT	rs559701024	15	74759689	CT	C	0.1272	-0.0266	4.57e-07	0.627445	rs61168092	UBL7-AS1	0	ncRNA_intronic	0.96	NA
100	15:74760995:A:G	rs4544202	15	74760995	A	G	0.1243	0.029	9.47e-09	0.752173	rs61168092	UBL7-AS1	0	ncRNA_intronic	2.959	5
100	15:74762162:A:G	rs4077703	15	74762162	A	G	0.1243	-0.0288	1.79e-08	0.737238	rs61168092	UBL7-AS1	0	ncRNA_intronic	10.5	NA
100	15:74762678:A:G	rs6495102	15	74762678	A	G	0.1531	0.0278	9.09e-09	0.984319	rs61168092	UBL7-AS1	0	ncRNA_intronic	4.645	5
100	15:74762848:A:G	rs6495103	15	74762848	A	G	0.1233	0.0292	1.21e-08	0.745288	rs61168092	UBL7-AS1	0	ncRNA_intronic	0.68	6
100	15:74763143:T:TA	rs59989550	15	74763143	T	TA	0.1233	NA	NA	0.745288	rs61168092	UBL7-AS1	0	ncRNA_intronic	0.287	NA
100	15:74763881:A:T	rs8033841	15	74763881	A	T	0.1243	-0.0291	9.44e-09	0.752173	rs61168092	UBL7-AS1	0	ncRNA_intronic	5.344	7
100	15:74764149:C:T	rs12441794	15	74764149	T	C	0.08449	-0.0317	2.21e-07	0.903941	rs11858525	UBL7-AS1	0	ncRNA_intronic	0.36	7
100	15:74766405:C:CTTAT	rs10626261	15	74766405	CTTAT	C	0.1183	-0.0296	1.19e-08	0.744013	rs11858525	UBL7-AS1	0	ncRNA_intronic	2.358	NA
100	15:74766770:A:C	rs8029099	15	74766770	A	C	0.1223	0.0299	3.52e-09	0.768628	rs61168092	UBL7-AS1	0	ncRNA_intronic	1.535	7
100	15:74768101:C:G	rs6495104	15	74768101	C	G	0.0835	-0.0317	2.26e-07	0.916483	rs11858525	UBL7-AS1	0	ncRNA_intronic	2.271	7
100	15:74769406:A:G	rs56367313	15	74769406	A	G	0.1213	0.0304	2.95e-09	0.76175	rs61168092	UBL7-AS1	0	ncRNA_intronic	0.06	6
100	15:74770880:G:GT	rs531636556	15	74770880	G	GT	0.1223	0.0297	6.29e-09	0.768628	rs61168092	UBL7-AS1:RP11-10O17.1	0	ncRNA_exonic	3.722	NA
100	15:74771480:A:G	rs4324083	15	74771480	A	G	0.1223	-0.0297	6.05e-09	0.768628	rs61168092	UBL7-AS1:RP11-10O17.1	0	ncRNA_exonic	0.951	7
100	15:74771488:A:G	rs2099593	15	74771488	A	G	0.08549	-0.0329	3.88e-08	0.891677	rs11858525	UBL7-AS1:RP11-10O17.1	0	ncRNA_exonic	0.943	NA
100	15:74772447:C:T	rs117379081	15	74772447	T	C	0.1223	0.0298	5.62e-09	0.768628	rs61168092	UBL7-AS1:RP11-10O17.1	0	ncRNA_exonic	1.508	7
100	15:74772450:C:G	rs117774781	15	74772450	C	G	0.0835	-0.0316	2.35e-07	0.916483	rs11858525	UBL7-AS1:RP11-10O17.1	0	ncRNA_exonic	0.626	7
100	15:74772853:C:T	rs6495105	15	74772853	T	C	0.1213	-0.0302	3.46e-09	0.76175	rs61168092	UBL7-AS1:RP11-10O17.1	0	ncRNA_exonic	2.151	6
100	15:74774152:C:G	rs12592906	15	74774152	C	G	0.1213	-0.0301	4.15e-09	0.76175	rs61168092	RP11-10O17.1	0	ncRNA_intronic	0.274	7
100	15:74774328:A:C	rs79600239	15	74774328	A	C	0.1223	0.0298	3.74e-09	0.768628	rs61168092	RP11-10O17.1	0	ncRNA_intronic	3.388	7
100	15:74776147:A:ATT	rs546484066	15	74776147	A	ATT	0.1262	NA	NA	0.736193	rs61168092	RP11-10O17.1	0	ncRNA_intronic	0.668	NA
100	15:74776782:A:T	rs4886598	15	74776782	A	T	0.1511	-0.0281	7.2e-09	1	rs61168092	RP11-10O17.1	0	ncRNA_intronic	2.567	5
100	15:74776783:A:T	rs4886599	15	74776783	A	T	0.1203	-0.0299	5.16e-09	0.754907	rs61168092	RP11-10O17.1	0	ncRNA_intronic	1.873	5
100	15:74777042:A:G	rs4887153	15	74777042	A	G	0.1213	0.0293	1.03e-08	0.76175	rs61168092	RP11-10O17.1	0	ncRNA_intronic	7.908	7
100	15:74777459:A:G	rs12595017	15	74777459	A	G	0.1213	-0.0301	4.11e-09	0.76175	rs61168092	RP11-10O17.1	0	ncRNA_intronic	2.63	7
100	15:74778882:A:G	rs16969247	15	74778882	A	G	0.1223	0.0298	3.78e-09	0.768628	rs61168092	RP11-10O17.1	0	ncRNA_intronic	4.098	6
100	15:74779347:A:G	rs6495106	15	74779347	A	G	0.1511	-0.0284	4.53e-09	1	rs61168092	RP11-10O17.1	0	ncRNA_intronic	3.178	5
100	15:74780379:A:G	rs11855521	15	74780379	A	G	0.1213	0.0301	4e-09	0.76175	rs61168092	RP11-10O17.1	0	ncRNA_intronic	6.122	7
100	15:74781086:C:T	rs55662551	15	74781086	T	C	0.1213	0.0301	4.11e-09	0.76175	rs61168092	RP11-10O17.1	0	ncRNA_intronic	4.803	5
100	15:74784560:G:T	rs79923136	15	74784560	T	G	0.1213	-0.03	4.73e-09	0.76175	rs61168092	RP11-10O17.3	0	ncRNA_intronic	2.262	7
100	15:74785347:A:T	rs59946128	15	74785347	A	T	0.1223	0.0305	2.42e-09	0.754251	rs61168092	RP11-10O17.3	0	ncRNA_intronic	5.134	6
100	15:74785348:A:T	rs60777494	15	74785348	A	T	0.1223	0.0306	2.24e-09	0.754251	rs61168092	RP11-10O17.3	0	ncRNA_intronic	4.665	6
100	15:74785359:C:T	rs57271230	15	74785359	T	C	0.1223	-0.0305	2.49e-09	0.754251	rs61168092	RP11-10O17.3	0	ncRNA_intronic	6.49	6
100	15:74785892:C:T	rs7177140	15	74785892	T	C	0.1213	-0.0298	5.44e-09	0.76175	rs61168092	RP11-10O17.3	0	ncRNA_intronic	5.309	7
100	15:74786358:C:T	rs11072488	15	74786358	T	C	0.1233	0.0297	4.55e-09	0.775542	rs61168092	RP11-10O17.3	0	ncRNA_intronic	5.136	7
100	15:74786362:G:T	rs12439505	15	74786362	T	G	0.1213	-0.0302	3.69e-09	0.76175	rs61168092	RP11-10O17.3	0	ncRNA_intronic	2.798	7
100	15:74786581:G:T	rs35752918	15	74786581	T	G	0.1213	0.0302	3.69e-09	0.76175	rs61168092	RP11-10O17.3	0	ncRNA_intronic	1.431	6
100	15:74786598:G:T	rs79534854	15	74786598	T	G	0.1213	-0.0302	3.68e-09	0.76175	rs61168092	RP11-10O17.3	0	ncRNA_intronic	0.67	6
100	15:74787167:C:T	rs4887154	15	74787167	T	C	0.1213	-0.0301	4.01e-09	0.76175	rs61168092	RP11-10O17.3	0	ncRNA_intronic	1.088	6
100	15:74788191:C:T	rs6495107	15	74788191	T	C	0.07753	-0.0324	1.26e-07	0.846565	rs11858525	RP11-10O17.3	0	ncRNA_intronic	1.445	6
100	15:74788917:C:T	rs10851871	15	74788917	T	C	0.1511	0.0285	3.76e-09	1	rs61168092	RP11-10O17.3	0	ncRNA_intronic	4.249	6
100	15:74790532:A:G	rs60082075	15	74790532	A	G	0.1412	-0.0299	5.94e-09	0.922474	rs61168092	RP11-10O17.3	0	ncRNA_intronic	2.043	6
100	15:74790542:A:G	rs58615418	15	74790542	A	G	0.1233	-0.0337	3.09e-09	0.730387	rs61168092	RP11-10O17.3	0	ncRNA_intronic	2.097	6
100	15:74791270:G:T	rs11854226	15	74791270	T	G	0.1213	-0.0299	7.2e-09	0.76175	rs61168092	RP11-10O17.3	0	ncRNA_intronic	2.084	NA
100	15:74792398:C:T	rs4278699	15	74792398	T	C	0.1213	0.03	4.61e-09	0.76175	rs61168092	RP11-10O17.3	0	ncRNA_intronic	4.541	7
100	15:74793344:C:T	rs8038730	15	74793344	T	C	0.1213	0.03	4.59e-09	0.76175	rs61168092	RP11-10O17.3	0	ncRNA_intronic	3.502	6
100	15:74794527:A:G	rs6495108	15	74794527	A	G	0.1213	0.03	4.59e-09	0.76175	rs61168092	RP11-10O17.3	0	ncRNA_intronic	3.738	7
100	15:74794893:C:T	rs7178219	15	74794893	T	C	0.1213	-0.03	4.59e-09	0.76175	rs61168092	RP11-10O17.3	0	ncRNA_intronic	2.195	4
100	15:74795825:A:G	rs186380211	15	74795825	A	G	0.1213	0.0297	8.84e-09	0.76175	rs61168092	RP11-10O17.3	0	ncRNA_intronic	3.063	7
100	15:74797061:A:G	rs6495109	15	74797061	A	G	0.1213	-0.0297	6.42e-09	0.76175	rs61168092	RP11-10O17.3	0	ncRNA_intronic	6.13	5
100	15:74798508:C:T	rs8037436	15	74798508	T	C	0.1213	0.0298	8.36e-09	0.76175	rs61168092	RP11-10O17.3	0	ncRNA_intronic	4.695	4
100	15:74799946:T:TA	rs200019825	15	74799946	TA	T	0.1173	NA	NA	0.734589	rs61168092	RP11-10O17.3	0	ncRNA_intronic	1.222	NA
100	15:74799947:T:TA	rs202134909	15	74799947	T	TA	0.1173	0.0287	1.22e-07	0.734589	rs61168092	RP11-10O17.3	0	ncRNA_intronic	0.816	NA
100	15:74799948:T:TA	rs571218998	15	74799948	T	TA	0.1173	0.0287	1.22e-07	0.734589	rs61168092	RP11-10O17.3	0	ncRNA_intronic	0.726	NA
100	15:74799948:A:T	rs202135268	15	74799948	A	T	0.09443	-0.0284	1.85e-06	0.734589	rs61168092	RP11-10O17.3	0	NA	1.409	6
100	15:74802232:C:T	rs56369998	15	74802232	T	C	0.1213	-0.03	4.45e-09	0.76175	rs61168092	RP11-10O17.3	0	ncRNA_intronic	1.093	7
100	15:74802457:C:T	rs12591603	15	74802457	T	C	0.1213	-0.03	4.45e-09	0.76175	rs61168092	RP11-10O17.3	0	ncRNA_intronic	0.995	7
100	15:74802595:A:G	rs56274514	15	74802595	A	G	0.07654	-0.0344	2.37e-07	0.835103	rs11858525	RP11-10O17.3	0	ncRNA_intronic	1.044	7
100	15:74802891:C:T	rs11857328	15	74802891	T	C	0.1233	0.0297	4.36e-09	0.775542	rs61168092	RP11-10O17.3	0	ncRNA_intronic	10.68	6
100	15:74802955:C:T	rs11857341	15	74802955	T	C	0.08549	0.0327	4.68e-08	0.891677	rs11858525	RP11-10O17.3	0	ncRNA_intronic	0.507	6
100	15:74803620:A:T	rs28854237	15	74803620	A	T	0.07753	-0.0322	1.39e-07	0.846565	rs11858525	RP11-10O17.3	0	ncRNA_intronic	0.884	5
100	15:74804460:A:G	rs4887155	15	74804460	A	G	0.1213	-0.03	4.56e-09	0.76175	rs61168092	RP11-10O17.3	0	ncRNA_intronic	0.901	1f
100	15:74806437:A:G	rs16969612	15	74806437	A	G	0.1213	-0.0299	4.85e-09	0.76175	rs61168092	RP11-10O17.3	0	ncRNA_intronic	2.636	5
100	15:74806734:A:G	rs76493022	15	74806734	A	G	0.1213	0.0297	6.11e-09	0.76175	rs61168092	RP11-10O17.3	0	ncRNA_intronic	0.587	6
100	15:74807216:A:G	rs7176491	15	74807216	A	G	0.1511	0.0286	3.51e-09	1	rs61168092	RP11-10O17.3	0	ncRNA_intronic	3.165	6
100	15:74807510:A:G	rs11072490	15	74807510	A	G	0.1213	-0.0299	4.85e-09	0.76175	rs61168092	RP11-10O17.3	0	ncRNA_intronic	2.926	5
100	15:74808325:C:G	rs8042832	15	74808325	C	G	0.1213	-0.0299	4.85e-09	0.76175	rs61168092	RP11-10O17.3	0	ncRNA_intronic	1.12	7
100	15:74808818:C:G	15:74808818:C:G	15	74808818	C	G	0.0835	NA	NA	0.916483	rs11858525	RP11-10O17.3	0	ncRNA_intronic	0.181	7
100	15:74808925:C:T	rs7167655	15	74808925	T	C	0.1213	0.0299	4.85e-09	0.76175	rs61168092	RP11-10O17.3	0	ncRNA_intronic	4.133	6
100	15:74808997:A:G	rs7166656	15	74808997	A	G	0.1213	-0.03	4.36e-09	0.76175	rs61168092	RP11-10O17.3	0	ncRNA_intronic	0.526	7
100	15:74809214:A:G	rs1821847	15	74809214	A	G	0.1213	0.0299	4.85e-09	0.76175	rs61168092	RP11-10O17.3	0	ncRNA_intronic	0.573	NA
100	15:74809958:A:AC	rs11319170	15	74809958	A	AC	0.1213	NA	NA	0.76175	rs61168092	RP11-10O17.3	657	downstream	4.17	NA
100	15:74809960:G:T	rs61168092	15	74809960	T	G	0.1511	-0.0329	2e-09	1	rs61168092	RP11-10O17.3	659	downstream	4.109	6
100	15:74810133:C:T	rs7173006	15	74810133	T	C	0.1213	-0.0299	5.23e-09	0.76175	rs61168092	RP11-10O17.3	832	downstream	12.22	6
100	15:74810555:A:G	rs12909573	15	74810555	A	G	0.1213	0.0299	5.25e-09	0.76175	rs61168092	RP11-10O17.3	1254	intergenic	0.435	6
100	15:74812527:C:T	rs78796673	15	74812527	T	C	0.1213	0.0299	4.85e-09	0.76175	rs61168092	RP11-10O17.3	3226	intergenic	2.224	7
100	15:74812559:C:CAG	rs74674678	15	74812559	CAG	C	0.1511	-0.029	3.17e-09	1	rs61168092	RP11-10O17.3	3258	intergenic	0.846	NA
100	15:74813334:C:T	rs4261483	15	74813334	T	C	0.1213	0.0299	4.86e-09	0.76175	rs61168092	RP11-10O17.3	4033	intergenic	5.287	5
100	15:74815105:C:T	rs11072491	15	74815105	T	C	0.07753	-0.0323	1.32e-07	0.846565	rs11858525	RP11-10O17.3	5804	intergenic	2.012	7
100	15:74817239:C:CA	rs142259960	15	74817239	C	CA	0.163	NA	NA	0.896238	rs61168092	RP11-10O17.3	7938	intergenic	0.553	NA
100	15:74818067:A:G	rs8041030	15	74818067	A	G	0.1213	-0.0299	4.83e-09	0.76175	rs61168092	RP11-10O17.3	8766	intergenic	4.902	3a
100	15:74818132:A:G	rs8040745	15	74818132	A	G	0.1511	0.0289	2.3e-09	1	rs61168092	RP11-10O17.3	8831	intergenic	5.311	5
100	15:74818926:A:G	rs8026181	15	74818926	A	G	0.1213	-0.0297	8.87e-09	0.76175	rs61168092	RP11-10O17.3	9625	intergenic	1.522	7
100	15:74819068:A:AAAATAAATAAAT	15:74819068:A:AAAATAAATAAAT	15	74819068	AAAATAAATAAAT	A	0.07753	NA	NA	0.846565	rs11858525	RP11-10O17.3	9767	intergenic	0.844	NA
100	15:74819068:A:AAAATAAATAAATAAAT	15:74819068:A:AAAATAAATAAATAAAT	15	74819068	AAAATAAATAAATAAAT	A	0.04175	NA	NA	0.846565	rs11858525	RP11-10O17.3	9767	NA	0.762	NA
100	15:74820948:C:CA	rs551953575	15	74820948	CA	C	0.1163	-0.0304	1.31e-08	0.716773	rs11858525	RP11-10O17.3	11647	intergenic	5.656	NA
100	15:74821081:G:T	rs76408068	15	74821081	T	G	0.1213	0.0299	4.86e-09	0.76175	rs61168092	RP11-10O17.3	11780	intergenic	2.384	6
100	15:74822444:A:G	rs11857192	15	74822444	A	G	0.07753	0.0322	1.4e-07	0.846565	rs11858525	ARID3B	11073	intergenic	6.207	2b
100	15:74822496:A:C	rs8023786	15	74822496	A	C	0.0835	-0.0315	1.97e-07	0.916483	rs11858525	ARID3B	11021	intergenic	5.52	4
100	15:74822701:C:T	rs8028163	15	74822701	T	C	0.1213	-0.0299	4.86e-09	0.76175	rs61168092	ARID3B	10816	intergenic	6.186	5
100	15:74823094:A:G	rs8029116	15	74823094	A	G	0.1213	-0.03	4.49e-09	0.76175	rs61168092	ARID3B	10423	intergenic	1.68	5
100	15:74824123:C:T	rs11072492	15	74824123	T	C	0.1213	0.0297	9.55e-09	0.76175	rs61168092	ARID3B	9394	intergenic	5.517	4
100	15:74824788:C:CAAAAA	rs576011951	15	74824788	C	CAAAAA	0.1213	NA	NA	0.76175	rs61168092	ARID3B	8729	intergenic	0.695	NA
100	15:74824990:C:T	rs74788606	15	74824990	T	C	0.07853	-0.0316	2.39e-07	0.858081	rs11858525	ARID3B	8527	intergenic	1.182	7
100	15:74825373:C:CA	rs147037999	15	74825373	C	CA	0.1213	NA	NA	0.76175	rs61168092	ARID3B	8144	intergenic	3.677	NA
100	15:74825674:C:CT	rs574413135	15	74825674	CT	C	0.1252	-0.03	2.51e-08	0.683118	rs61168092	ARID3B	7843	intergenic	11.27	NA
100	15:74826265:G:T	rs8036636	15	74826265	T	G	0.1213	-0.03	4.5e-09	0.76175	rs61168092	ARID3B	7252	intergenic	2.057	6
100	15:74826318:C:T	rs8037714	15	74826318	T	C	0.1213	0.03	4.47e-09	0.76175	rs61168092	ARID3B	7199	intergenic	0.218	6
100	15:74826898:A:G	rs74218425	15	74826898	A	G	0.07654	0.0342	2.67e-07	0.835103	rs11858525	ARID3B	6619	intergenic	7.268	6
100	15:74826931:A:G	rs8041807	15	74826931	A	G	0.1213	-0.03	4.5e-09	0.76175	rs61168092	ARID3B	6586	intergenic	0.121	7
100	15:74826952:C:CA	rs61525079	15	74826952	C	CA	0.1213	NA	NA	0.76175	rs61168092	ARID3B	6565	intergenic	0.949	NA
100	15:74828023:C:G	rs8027066	15	74828023	C	G	0.1213	0.03	4.3e-09	0.76175	rs61168092	ARID3B	5494	intergenic	1.075	4
100	15:74828733:A:C	rs12594447	15	74828733	A	C	0.1213	0.03	4.5e-09	0.76175	rs61168092	ARID3B	4784	intergenic	7.453	7
100	15:74829222:C:G	rs11072493	15	74829222	C	G	0.1511	-0.0287	2.99e-09	1	rs61168092	ARID3B	4295	intergenic	1.579	7
100	15:74831185:A:G	rs4887156	15	74831185	A	G	0.07853	-0.0315	2.64e-07	0.858081	rs11858525	ARID3B	2332	intergenic	0.327	5
100	15:74831552:A:G	rs12439054	15	74831552	A	G	0.07753	-0.0323	1.31e-07	0.846565	rs11858525	ARID3B	1965	intergenic	0.09	7
100	15:74832344:G:T	rs11858525	15	74832344	T	G	0.09046	0.038	1.62e-09	1	rs11858525	ARID3B	1173	intergenic	0.125	5
100	15:74832798:A:C	rs6495112	15	74832798	A	C	0.0835	0.0315	2.53e-07	0.916483	rs11858525	ARID3B	719	upstream	4.929	4
100	15:74832981:G:T	rs7175512	15	74832981	T	G	0.0835	-0.0315	2.53e-07	0.916483	rs11858525	ARID3B	536	upstream	3.478	2b
100	15:74833523:C:T	rs8037641	15	74833523	T	C	0.1233	0.0304	2.83e-09	0.775542	rs61168092	ARID3B	0	UTR5	11.53	4
100	15:74833784:A:G	rs1821848	15	74833784	A	G	0.1213	0.03	4.32e-09	0.76175	rs61168092	ARID3B	0	intronic	12.59	NA
100	15:74836316:A:G	rs8043032	15	74836316	A	G	0.1203	0.0295	1.52e-08	0.754907	rs61168092	ARID3B	0	exonic	5.731	4
100	15:74838449:T:TCA	rs3985309	15	74838449	T	TCA	0.1213	0.0297	8.69e-09	0.76175	rs61168092	ARID3B	0	intronic	6.749	NA
100	15:74839106:A:G	rs2415242	15	74839106	A	G	0.1213	0.03	4.72e-09	0.76175	rs61168092	ARID3B	0	intronic	2.47	5
100	15:74841660:C:T	rs8037074	15	74841660	T	C	0.1213	0.0297	9.54e-09	0.76175	rs61168092	ARID3B	0	intronic	3.774	6
100	15:74843323:C:G	rs1030888	15	74843323	C	G	0.07654	-0.0337	4.02e-07	0.835103	rs11858525	ARID3B	0	intronic	5.354	7
100	15:74843785:C:T	rs7177407	15	74843785	T	C	0.1213	-0.0296	7.57e-09	0.76175	rs61168092	ARID3B	0	intronic	7.256	5
100	15:74845745:A:G	rs8028430	15	74845745	A	G	0.1213	0.0299	5.06e-09	0.76175	rs61168092	ARID3B	0	intronic	6.842	7
100	15:74845923:A:C	rs8028893	15	74845923	A	C	0.07753	-0.0321	1.56e-07	0.846565	rs11858525	ARID3B	0	intronic	7.301	6
100	15:74846276:G:T	rs76738358	15	74846276	T	G	0.07753	0.0321	1.56e-07	0.846565	rs11858525	ARID3B	0	intronic	9.4	7
100	15:74846760:C:G	rs12442013	15	74846760	C	G	0.1213	0.0295	8.97e-09	0.76175	rs61168092	ARID3B	0	intronic	1.172	7
100	15:74847133:A:C	rs12442097	15	74847133	A	C	0.1213	0.03	4.33e-09	0.76175	rs61168092	ARID3B	0	intronic	7.143	7
100	15:74847814:A:G	rs4887158	15	74847814	A	G	0.07853	-0.0313	3.11e-07	0.858081	rs11858525	ARID3B	0	intronic	2.546	3a
100	15:74851416:A:G	rs7178568	15	74851416	A	G	0.1511	-0.0284	2.89e-09	1	rs61168092	ARID3B	0	intronic	11.32	7
100	15:74853488:A:G	rs8029215	15	74853488	A	G	0.1213	0.0299	3.47e-09	0.76175	rs61168092	ARID3B	0	intronic	5.641	5
100	15:74853604:A:G	rs8023865	15	74853604	A	G	0.1233	-0.0293	7.05e-09	0.775542	rs61168092	ARID3B	0	intronic	1.246	5
100	15:74853678:A:G	rs8023479	15	74853678	A	G	0.1511	0.0283	3.43e-09	1	rs61168092	ARID3B	0	intronic	0.198	5
100	15:74854450:A:G	rs12437519	15	74854450	A	G	0.1511	0.0284	2.84e-09	1	rs61168092	ARID3B	0	intronic	0.032	7
100	15:74856147:A:G	rs12439113	15	74856147	A	G	0.1213	0.0298	5.59e-09	0.76175	rs61168092	ARID3B	0	intronic	5.519	4
100	15:74857237:C:T	rs8043082	15	74857237	T	C	0.1213	0.0295	7.6e-09	0.76175	rs61168092	ARID3B	0	intronic	0.081	7
100	15:74858062:C:G	rs8026923	15	74858062	C	G	0.1213	0.0295	7.6e-09	0.76175	rs61168092	ARID3B	0	intronic	6.477	5
100	15:74858762:A:G	rs2415241	15	74858762	A	G	0.1213	0.0295	7.6e-09	0.76175	rs61168092	ARID3B	0	intronic	1.172	NA
100	15:74864119:C:T	rs7171838	15	74864119	T	C	0.1213	0.0295	8.33e-09	0.76175	rs61168092	ARID3B	0	intronic	1.174	5
100	15:74864568:C:T	rs59665282	15	74864568	T	C	0.07753	0.0321	1.54e-07	0.846565	rs11858525	ARID3B	0	intronic	0.305	6
100	15:74865409:A:G	rs10459601	15	74865409	A	G	0.0835	-0.0313	2.4e-07	0.916483	rs11858525	ARID3B	0	intronic	2.711	4
100	15:74865440:C:T	rs10459648	15	74865440	T	C	0.1213	-0.0298	3.76e-09	0.76175	rs61168092	ARID3B	0	intronic	11.67	5
100	15:74865882:A:G	rs4887159	15	74865882	A	G	0.1213	-0.0298	3.81e-09	0.76175	rs61168092	ARID3B	0	intronic	2.277	7
100	15:74866139:A:G	rs4887160	15	74866139	A	G	0.1213	0.0298	3.81e-09	0.76175	rs61168092	ARID3B	0	intronic	0.443	7
100	15:74870038:G:T	rs8025976	15	74870038	T	G	0.1213	0.0292	1.12e-08	0.76175	rs61168092	ARID3B	0	intronic	2.346	6
100	15:74870463:A:G	rs6495115	15	74870463	A	G	0.1213	0.0295	8.31e-09	0.76175	rs61168092	ARID3B	0	intronic	2.949	7
100	15:74870529:G:T	rs8025915	15	74870529	T	G	0.1223	-0.0289	2.16e-08	0.753458	rs61168092	ARID3B	0	intronic	0.697	6
100	15:74871815:A:G	rs79811537	15	74871815	A	G	0.0835	0.0314	2.12e-07	0.916483	rs11858525	ARID3B	0	intronic	0.101	6
100	15:74871891:C:T	rs11629946	15	74871891	T	C	0.1511	-0.0284	2.93e-09	1	rs61168092	ARID3B	0	intronic	3.197	7
100	15:74872500:A:G	rs4887162	15	74872500	A	G	0.1213	0.0294	8.98e-09	0.76175	rs61168092	ARID3B	0	intronic	2.426	7
100	15:74872746:A:G	rs4887163	15	74872746	A	G	0.1213	-0.0295	8.32e-09	0.76175	rs61168092	ARID3B	0	intronic	9.021	4
100	15:74873679:A:G	rs7497036	15	74873679	A	G	0.07654	0.0343	1.69e-07	0.835103	rs11858525	ARID3B	0	intronic	17.37	5
100	15:74876353:C:T	rs9788672	15	74876353	T	C	0.0825	0.0313	2.29e-07	0.904691	rs11858525	ARID3B	0	intronic	3.397	6
100	15:74883851:G:T	rs4886601	15	74883851	T	G	0.1213	0.0293	1.04e-08	0.76175	rs61168092	ARID3B	0	intronic	6.938	5
100	15:74885063:C:T	rs58473469	15	74885063	T	C	0.1193	-0.0289	1.71e-08	0.7481	rs61168092	ARID3B	0	intronic	1.365	5
100	15:74885091:A:G	rs9635320	15	74885091	A	G	0.1213	0.0293	9.9e-09	0.76175	rs61168092	ARID3B	0	intronic	4.501	5
100	15:74885948:A:G	rs6495116	15	74885948	A	G	0.1233	0.0282	1.25e-07	0.775542	rs61168092	ARID3B	0	intronic	1.719	7
100	15:74886411:A:G	rs7176095	15	74886411	A	G	0.1213	0.029	1.35e-08	0.76175	rs61168092	ARID3B	0	intronic	0.639	6
100	15:74888196:A:G	rs74781061	15	74888196	A	G	0.1521	0.0285	4.03e-09	0.992114	rs61168092	ARID3B	0	UTR3	16.35	7
100	15:74888495:A:C	rs61192812	15	74888495	C	A	0.1501	NA	NA	0.992089	rs61168092	ARID3B	0	UTR3	14.12	5
100	15:74889136:G:GT	rs56663733	15	74889136	G	GT	0.1511	NA	NA	0.984198	rs61168092	ARID3B	0	UTR3	9.435	NA
100	15:74889163:C:T	rs11072494	15	74889163	T	C	0.1213	-0.0293	1.03e-08	0.76175	rs61168092	ARID3B	0	UTR3	20.1	7
100	15:74891131:G:T	rs11072495	15	74891131	T	G	0.1213	-0.0292	1.1e-08	0.76175	rs61168092	CLK3	0	downstream	4.48	4
100	15:74892557:C:CTTTTTTTTTT	rs552599589	15	74892557	C	CTTTTTTTTTT	0.1213	NA	NA	0.76175	rs61168092	CLK3	0	intergenic	2.012	NA
100	15:74896941:A:G	rs77102700	15	74896941	A	G	0.08648	-0.0324	4.38e-08	0.879684	rs11858525	CLK3	0	intergenic	9.061	4
100	15:74897598:C:G	rs4887166	15	74897598	C	G	0.1233	0.029	9.93e-09	0.775542	rs61168092	CLK3	0	intergenic	2.426	3a
100	15:74898419:A:G	rs4073149	15	74898419	A	G	0.08648	-0.0325	4.23e-08	0.879684	rs11858525	CLK3	0	intergenic	4.422	5
100	15:74899500:C:T	rs6495117	15	74899500	T	C	0.1233	0.029	9.55e-09	0.775542	rs61168092	CLK3	0	intergenic	6.814	5
100	15:74905756:A:C	rs74925675	15	74905756	A	C	0.07853	0.0318	1.66e-07	0.858081	rs11858525	CLK3:CTD-3154N5.1	0	ncRNA_exonic	6.736	5
100	15:74908132:A:G	rs8040674	15	74908132	A	G	0.0835	-0.0316	1.34e-07	0.916483	rs11858525	CLK3	0	exonic	23.7	4
100	15:74909999:C:G	rs12441932	15	74909999	C	G	0.1223	-0.0293	7.05e-09	0.768628	rs61168092	CLK3	0	intronic	6.943	4
100	15:74910628:A:G	rs74025818	15	74910628	A	G	0.1521	0.0281	4.31e-09	0.992261	rs61168092	CLK3	0	intronic	0.287	5
100	15:74912012:G:T	rs6495118	15	74912012	T	G	0.1223	0.0294	6.14e-09	0.768628	rs61168092	CLK3	0	intronic	5.547	2b
100	15:74915888:C:T	rs2068982	15	74915888	T	C	0.1223	-0.0298	4.08e-09	0.768628	rs61168092	CLK3	0	intronic	2.793	NA
100	15:74919593:C:G	rs11629749	15	74919593	C	G	0.1511	0.0279	5.37e-09	1	rs61168092	CLK3	0	intronic	2.958	4
100	15:74920532:C:T	rs11072496	15	74920532	T	C	0.1491	-0.0283	3.51e-09	0.984209	rs61168092	CLK3	0	intronic	6.396	4
100	15:74920655:A:AG	rs34790081	15	74920655	A	AG	0.07853	NA	NA	0.858081	rs11858525	CLK3	0	intronic	0.759	NA
100	15:74923335:C:G	rs1128628	15	74923335	C	G	0.08748	-0.032	2.43e-07	0.71167	rs11858525	CLK3:EDC3	0	UTR3	1.912	2c
100	15:74929242:A:G	rs76160708	15	74929242	A	G	0.1233	0.0294	6.38e-09	0.775542	rs61168092	CLK3:EDC3	0	intronic	0.799	6
100	15:74930897:A:C	rs79874445	15	74930897	A	C	0.1223	-0.0296	5.13e-09	0.768628	rs61168092	CLK3:EDC3	0	intronic	0.687	6
100	15:74934440:C:T	rs6495119	15	74934440	T	C	0.0835	0.0327	6.65e-08	0.916483	rs11858525	EDC3	0	intronic	0.705	4
100	15:74940270:A:G	rs7161903	15	74940270	A	G	0.1501	0.0282	2.4e-09	0.992089	rs61168092	EDC3	0	intronic	5.812	6
100	15:74940991:A:G	rs79600165	15	74940991	A	G	0.1173	-0.0297	4.73e-09	0.719573	rs61168092	EDC3	0	intronic	1.047	5
100	15:74942201:A:AG	rs372370600	15	74942201	A	AG	0.1869	NA	NA	0.745019	rs61168092	EDC3	0	intronic	0.197	NA
100	15:74948063:A:G	rs7497342	15	74948063	A	G	0.1501	0.0284	3.13e-09	0.992089	rs61168092	EDC3	0	intronic	8.505	4
100	15:74951357:A:C	rs11072497	15	74951357	A	C	0.1501	-0.0282	3.73e-09	0.992089	rs61168092	EDC3	0	intronic	0.977	5
100	15:74952207:A:G	rs7497906	15	74952207	A	G	0.07753	-0.0337	3.84e-08	0.846565	rs11858525	EDC3	0	intronic	1.241	7
100	15:74952342:C:T	rs56291837	15	74952342	T	C	0.07853	-0.0328	8.14e-08	0.858081	rs11858525	EDC3	0	intronic	0.951	6
100	15:74954187:G:T	rs11072498	15	74954187	T	G	0.1501	-0.0282	3.74e-09	0.992089	rs61168092	EDC3	0	intronic	0.122	7
100	15:74954776:A:T	rs2061220	15	74954776	A	T	0.08847	0.0356	2.74e-09	0.768449	rs11858525	EDC3	0	intronic	4.916	6
100	15:74966529:A:T	rs950323	15	74966529	A	T	0.07853	-0.033	7.28e-08	0.858081	rs11858525	EDC3	0	intronic	3.231	6
100	15:74968873:C:T	rs11072499	15	74968873	T	C	0.07753	-0.0354	3.06e-08	0.846565	rs11858525	EDC3	0	intronic	4.779	7
100	15:74970432:A:G	rs2415245	15	74970432	A	G	0.1501	0.0284	2.91e-09	0.992089	rs61168092	EDC3	0	intronic	3.117	NA
100	15:74982744:C:CT	rs35829783	15	74982744	CT	C	0.1491	-0.0285	2.56e-09	0.984209	rs61168092	EDC3	0	intronic	11.81	NA
100	15:74987065:G:GGT	rs10546854	15	74987065	G	GGT	0.08151	NA	NA	0.797988	rs11858525	EDC3	0	intronic	0.383	NA
100	15:74989406:C:T	rs7170734	15	74989406	T	C	0.07753	-0.0329	7.98e-08	0.846565	rs11858525	EDC3	772	upstream	2.087	4
100	15:74991336:A:G	rs9672559	15	74991336	A	G	0.1163	-0.0294	6.57e-09	0.712899	rs61168092	EDC3	2702	intergenic	1.496	6
100	15:74999255:C:CA	rs11367836	15	74999255	C	CA	0.1481	NA	NA	0.944846	rs61168092	EDC3	10621	intergenic	0.973	NA
100	15:75000329:G:GA	rs56151948	15	75000329	G	GA	0.1471	0.0283	5.04e-09	0.968525	rs61168092	CYP1A1	11553	intergenic	0.986	NA
100	15:75001230:C:G	rs2198843	15	75001230	C	G	0.1481	0.0282	2.51e-09	0.976346	rs61168092	CYP1A1	10652	intergenic	4.891	5
100	15:75003051:C:T	rs1456432	15	75003051	T	C	0.1481	0.0283	3.48e-09	0.976346	rs61168092	CYP1A1	8831	intergenic	0.129	NA
100	15:75003508:G:T	rs6495121	15	75003508	T	G	0.1481	-0.0283	3.57e-09	0.976346	rs61168092	CYP1A1	8374	intergenic	0.843	7
100	15:75005575:A:T	rs28689146	15	75005575	A	T	0.2326	0.0283	8.62e-09	1	rs28689146	CYP1A1	6307	intergenic	1.126	6
100	15:75005737:T:TTA	rs535797132	15	75005737	T	TTA	0.1004	NA	NA	0.607256	rs61168092	CYP1A1	6145	intergenic	0.288	NA
100	15:75006040:T:TA	rs200391170	15	75006040	T	TA	0.1034	0.0326	7.43e-09	0.641847	rs61168092	CYP1A1	5842	intergenic	1.131	NA
100	15:75006199:A:G	rs192860310	15	75006199	A	G	0.07753	-0.0342	8.98e-08	0.775447	rs11858525	CYP1A1	5683	intergenic	2.04	7
100	15:75011641:A:G	rs4646903	15	75011641	A	G	0.1074	0.0313	4.9e-08	0.667337	rs61168092	CYP1A1	241	downstream	2.405	NA
100	15:75016192:A:G	rs4646421	15	75016192	A	G	0.1044	-0.0306	5.59e-08	0.648171	rs61168092	CYP1A1	0	intronic	4.442	4
100	15:75018890:A:C	rs3826041	15	75018890	A	C	0.1541	0.0265	2.45e-08	0.930358	rs61168092	CYP1A1	938	upstream	10.51	4
100	15:75019843:C:T	rs7495708	15	75019843	T	C	0.1541	0.0255	6.2e-08	0.930358	rs61168092	CYP1A1	1891	intergenic	1.327	7
100	15:75020250:A:C	rs17861109	15	75020250	A	C	0.1074	-0.0305	5.52e-08	0.652318	rs61168092	CYP1A1	2298	intergenic	0.381	2b
100	15:75024566:A:ATT	rs560180864	15	75024566	A	ATT	0.1332	NA	NA	0.740976	rs61168092	CYP1A1	6614	intergenic	0.414	NA
100	15:75025814:C:T	rs12441817	15	75025814	T	C	0.08151	0.0323	1.72e-07	0.752505	rs11858525	CYP1A1	7862	intergenic	0.007	5
100	15:75025988:C:T	rs4886605	15	75025988	T	C	0.1501	-0.0276	5.16e-09	0.944829	rs61168092	CYP1A1	8036	intergenic	1.23	7
100	15:75027179:A:G	rs17861120	15	75027179	A	G	0.08151	0.0348	3.38e-08	0.752505	rs11858525	CYP1A1	9227	intergenic	4.268	7
100	15:75028233:T:TTTTGTTTGTTTG	rs145741270	15	75028233	T	TTTTGTTTGTTTG	0.06163	0.0433	4.29e-08	0.600548	rs11858525	CYP1A1	10281	intergenic	0.933	NA
100	15:75028490:C:T	rs11072500	15	75028490	T	C	0.1551	0.0266	1.71e-08	0.907905	rs61168092	CYP1A1	10538	intergenic	0.923	7
100	15:75029228:C:G	rs77021813	15	75029228	C	G	0.08151	-0.0352	2.54e-08	0.752505	rs11858525	CYP1A1	11276	intergenic	1.051	7
100	15:75029399:C:G	rs8030076	15	75029399	C	G	0.08151	-0.0327	1.5e-07	0.752505	rs11858525	CYP1A1	11447	intergenic	0.149	7
100	15:75029407:A:C	rs8029744	15	75029407	A	C	0.08151	0.0351	2.95e-08	0.752505	rs11858525	CYP1A1	11455	intergenic	6.3	7
101	15:79219188:C:T	rs3784539	15	79219188	T	C	0.1412	-0.03	1.74e-07	0.675974	rs12901830	CTSH	0	intronic	0.093	4
101	15:79229199:A:G	rs12592898	15	79229199	A	G	0.1292	-0.034	8.63e-10	0.790022	rs34593439	CTSH	0	intronic	8.683	7
101	15:79229959:T:TGGCCAGAATG	rs60254670	15	79229959	T	TGGCCAGAATG	0.1312	NA	NA	0.792913	rs34593439	CTSH	0	intronic	14.59	NA
101	15:79230710:C:CA	rs559868066	15	79230710	CA	C	0.1471	-0.0318	2.45e-08	0.693664	rs34593439	CTSH	0	intronic	5.397	NA
101	15:79231478:C:T	rs12148472	15	79231478	T	C	0.1302	0.0347	6.73e-10	0.799838	rs34593439	CTSH	0	intronic	16.04	2b
101	15:79234470:C:T	rs34843303	15	79234470	T	C	0.1103	0.0409	1.21e-11	0.961358	rs34593439	CTSH	0	intronic	2.103	2b
101	15:79234957:A:G	rs34593439	15	79234957	A	G	0.1064	-0.0436	1.19e-11	1	rs34593439	CTSH	0	intronic	5.788	3a
101	15:79237293:C:T	rs2289702	15	79237293	T	C	0.1054	-0.0442	8.65e-11	0.990048	rs34593439	CTSH	0	exonic	23.4	2b
101	15:79239449:G:T	rs12901830	15	79239449	T	G	0.1789	-0.0262	2.93e-08	1	rs12901830	CTSH	0	intronic	7.447	5
101	15:79257278:A:G	rs3759858	15	79257278	A	G	0.1093	-0.0377	7.75e-10	0.714417	rs34593439	RASGRF1	0	intronic	9.892	6
102	15:89040591:A:G	rs17189674	15	89040591	A	G	0.1054	-0.0283	3.7e-06	0.755524	rs62023280	RP11-97O12.7	0	ncRNA_intronic	4.002	1d
102	15:89065104:G:T	rs62023271	15	89065104	T	G	0.1352	-0.0269	6.98e-07	0.610774	rs62023280	DET1	0	intronic	3.068	5
102	15:89066500:C:T	rs75526700	15	89066500	T	C	0.03579	-0.047	7.85e-08	0.799283	rs62023311	DET1	0	intronic	4.386	5
102	15:89081332:C:T	rs62023276	15	89081332	T	C	0.04175	-0.0445	6.61e-08	0.721699	rs62023311	DET1	0	intronic	0.137	5
102	15:89087100:A:G	rs62023280	15	89087100	A	G	0.08748	-0.0353	3.62e-08	1	rs62023280	DET1	0	intronic	2.044	5
102	15:89088653:A:C	rs62023294	15	89088653	A	C	0.03678	0.0468	8.44e-08	0.829294	rs62023311	DET1	0	intronic	3.46	6
102	15:89123100:C:T	rs62023311	15	89123100	T	C	0.03479	-0.0528	8.1e-09	1	rs62023311	RP11-97O12.2	5701	intergenic	1.321	6
102	15:89182466:C:T	rs62023331	15	89182466	T	C	0.2455	-0.0271	3.23e-10	1	rs62023331	ISG20	0	intronic	9.055	2a
102	15:89182596:A:G	rs3200942	15	89182596	A	G	0.4891	-0.0207	5.38e-08	0.729063	rs8025499	ISG20	0	UTR5	10.7	2b
102	15:89184325:A:G	rs35277189	15	89184325	A	G	0.327	-0.0222	6.68e-08	0.605708	rs62023331	ISG20	0	intronic	2.727	6
102	15:89185054:A:G	rs12050581	15	89185054	A	G	0.327	-0.0226	4.34e-08	0.605708	rs62023331	ISG20	0	intronic	7.635	4
102	15:89185086:C:T	rs28836000	15	89185086	T	C	0.4781	0.0199	1.16e-07	0.83371	rs8025499	ISG20	0	intronic	2.066	4
102	15:89185852:T:TTTG	rs34579586	15	89185852	T	TTTG	0.4811	-0.0194	2.73e-07	0.845841	rs8025499	ISG20	0	intronic	1.356	NA
102	15:89186087:C:T	rs28479644	15	89186087	T	C	0.492	-0.02	7.24e-08	0.804339	rs8025499	ISG20	0	intronic	9.687	7
102	15:89186222:A:G	rs71408891	15	89186222	A	G	0.4831	0.0202	5.25e-08	0.838888	rs8025499	ISG20	0	intronic	0.083	7
102	15:89186521:C:T	rs8027775	15	89186521	T	C	0.4811	-0.0201	4.55e-08	0.845841	rs8025499	ISG20	0	intronic	6.354	6
102	15:89186840:C:G	rs12898313	15	89186840	G	C	0.4672	NA	NA	0.771745	rs8025499	ISG20	0	intronic	2.694	7
102	15:89186931:A:G	rs28477700	15	89186931	A	G	0.4811	-0.02	4.74e-08	0.845841	rs8025499	ISG20	0	intronic	0.231	7
102	15:89188138:C:G	rs28570261	15	89188138	C	G	0.4851	NA	NA	0.831332	rs8025499	ISG20	0	intronic	0.32	5
102	15:89188705:C:T	rs12442205	15	89188705	T	C	0.338	-0.0231	6.19e-09	0.646734	rs62023331	ISG20	0	intronic	3.391	4
102	15:89189009:A:G	rs11632623	15	89189009	A	G	0.4841	-0.0206	1.93e-08	0.858132	rs8025499	ISG20	0	intronic	1.575	3a
102	15:89189934:C:T	rs8025352	15	89189934	T	C	0.4781	-0.0194	7.1e-08	0.917042	rs8025499	ISG20	0	intronic	1.937	6
102	15:89189984:C:T	rs8025499	15	89189984	T	C	0.4672	-0.0209	1.06e-08	1	rs8025499	ISG20	0	intronic	2.205	7
102	15:89190086:C:T	rs8041113	15	89190086	T	C	0.4592	0.0207	1.63e-08	0.944014	rs8025499	ISG20	0	intronic	0.263	7
102	15:89190211:A:G	rs12914346	15	89190211	A	G	0.4583	0.0204	3.9e-08	0.931886	rs8025499	ISG20	0	intronic	2.296	7
102	15:89190309:A:C	rs12915621	15	89190309	A	C	0.2038	-0.0362	4.1e-14	1	rs12915621	ISG20	0	intronic	3.075	7
102	15:89190361:C:G	rs61421071	15	89190361	G	C	0.4374	NA	NA	0.648299	rs11854634	ISG20	0	intronic	0.84	5
102	15:89190362:A:T	rs59173546	15	89190362	T	A	0.4374	NA	NA	0.648299	rs11854634	ISG20	0	intronic	2.635	5
102	15:89192999:C:T	rs11854634	15	89192999	T	C	0.4235	0.0227	6.95e-10	1	rs11854634	ISG20	0	intronic	0.602	4
102	15:89193497:A:T	rs12595827	15	89193497	A	T	0.1471	0.0469	3.59e-20	1	rs12595827	ISG20	0	exonic	5.244	5
102	15:89194643:A:G	rs12913485	15	89194643	A	G	0.4215	-0.0217	5.56e-09	0.974748	rs11854634	ISG20	0	intronic	2.672	4
102	15:89195245:C:T	rs59188950	15	89195245	T	C	0.1461	-0.0465	9.31e-20	0.992113	rs12595827	ISG20	0	intronic	9.641	6
102	15:89196184:C:G	rs35540464	15	89196184	C	G	0.3549	0.0221	6.14e-09	0.723505	rs11854634	ISG20	0	intronic	6.733	4
102	15:89196219:A:G	rs56741406	15	89196219	A	G	0.173	0.0378	7.4e-16	0.809087	rs12595827	ISG20	0	intronic	5.371	3a
102	15:89196406:A:G	rs35698763	15	89196406	A	G	0.3549	0.0225	3.06e-09	0.723505	rs11854634	ISG20	0	intronic	0.649	4
102	15:89196704:C:T	rs12442239	15	89196704	T	C	0.1849	0.0351	5.58e-15	0.754748	rs12595827	ISG20	0	intronic	7.232	5
102	15:89196741:A:G	rs11853186	15	89196741	A	G	0.4185	0.0217	3.66e-09	0.970726	rs11854634	ISG20	0	intronic	4.6	5
102	15:89197011:A:G	rs11856911	15	89197011	A	G	0.3549	-0.0217	6.35e-09	0.723505	rs11854634	ISG20	0	intronic	6.052	5
102	15:89197254:A:G	rs4932190	15	89197254	A	G	0.3559	0.022	6.39e-09	0.719635	rs11854634	ISG20	0	intronic	14.82	5
102	15:89197508:A:C	rs58383894	15	89197508	A	C	0.2515	-0.028	3.86e-12	0.682435	rs34130144	ISG20	0	intronic	0.351	7
102	15:89197509:A:G	rs4932399	15	89197509	A	G	0.4205	0.0216	4.6e-09	0.945499	rs11854634	ISG20	0	intronic	0.85	7
102	15:89198078:A:G	rs12592469	15	89198078	A	G	0.17	-0.0358	2.39e-14	0.797309	rs12595827	ISG20	0	intronic	0.428	5
102	15:89198257:C:G	rs28552715	15	89198257	C	G	0.4085	NA	NA	0.897749	rs11854634	ISG20	0	intronic	5.685	3a
102	15:89200266:A:T	rs11073799	15	89200266	T	A	0.4205	NA	NA	0.937069	rs11854634	ISG20	551	downstream	1.009	4
102	15:89201291:A:G	rs72630478	15	89201291	A	G	0.1421	-0.0416	6.7e-17	0.915244	rs12595827	ISG20	1576	intergenic	0.141	4
102	15:89201521:A:G	rs4932401	15	89201521	A	G	0.4235	0.0207	1.86e-08	0.924775	rs11854634	ISG20	1806	intergenic	0.708	5
102	15:89202085:G:GA	rs35932991	15	89202085	G	GA	0.1461	0.0414	8.06e-17	0.885642	rs12595827	ISG20	2370	intergenic	7.711	NA
102	15:89202529:C:G	rs4572362	15	89202529	C	G	0.4235	NA	NA	0.924775	rs11854634	ISG20	2814	intergenic	4.436	4
102	15:89202869:C:T	rs4932191	15	89202869	T	C	0.169	0.0356	6.25e-14	0.741021	rs12595827	ISG20	3154	intergenic	4.01	2b
102	15:89204899:G:GA	rs35811103	15	89204899	G	GA	0.2704	0.0312	5.96e-15	0.823754	rs34130144	ISG20	5184	intergenic	1.071	NA
102	15:89205970:A:G	rs4932403	15	89205970	A	G	0.2684	-0.0307	7.37e-15	0.81564	rs34130144	ISG20	6255	intergenic	4.132	6
102	15:89208619:C:T	rs7172039	15	89208619	T	C	0.2326	0.0342	7.62e-16	0.767844	rs12906380	ISG20	8904	intergenic	9.37	5
102	15:89209414:C:T	rs8029006	15	89209414	T	C	0.3082	-0.0291	2.98e-14	0.985711	rs34130144	ISG20	9699	intergenic	0.527	6
102	15:89209474:C:G	rs8032026	15	89209474	C	G	0.2316	-0.0341	8.27e-16	0.761805	rs12906380	ISG20	9759	intergenic	0.478	6
102	15:89209955:T:TA	rs144399924	15	89209955	T	TA	0.1928	NA	NA	0.968028	rs12906380	ISG20	10240	intergenic	0.381	NA
102	15:89210027:A:ATTT	rs35085290	15	89210027	A	ATTT	0.3042	NA	NA	0.976364	rs34130144	ISG20	10312	intergenic	0.361	NA
102	15:89210459:A:C	rs12439096	15	89210459	A	C	0.1928	-0.0408	2.49e-19	0.968028	rs12906380	ISG20	10744	intergenic	0.799	7
102	15:89210467:C:G	rs12439098	15	89210467	C	G	0.3082	0.0292	2.25e-14	0.985711	rs34130144	ISG20	10752	intergenic	0.767	7
102	15:89210667:A:G	rs12442942	15	89210667	A	G	0.3082	0.0291	2.93e-14	0.985711	rs34130144	ISG20	10952	intergenic	1.372	7
102	15:89210704:A:G	rs66727586	15	89210704	A	G	0.3032	0.0291	6.61e-14	0.962177	rs34130144	ISG20	10989	intergenic	1.395	6
102	15:89211284:A:T	rs12437649	15	89211284	A	T	0.2326	-0.034	9.68e-16	0.767844	rs12906380	ISG20	11569	intergenic	1.481	5
102	15:89211422:T:TTTAA	rs145235431	15	89211422	T	TTTAA	0.2316	NA	NA	0.772093	rs12906380	ISG20	11707	intergenic	0.437	NA
102	15:89211428:C:T	rs112026462	15	89211428	T	C	0.2316	0.0355	1.32e-16	0.772093	rs12906380	ISG20	11713	intergenic	1.775	5
102	15:89211539:C:T	rs71403947	15	89211539	T	C	0.2326	-0.034	9.4e-16	0.767844	rs12906380	ISG20	11824	intergenic	0.816	5
102	15:89211599:A:G	rs62023336	15	89211599	A	G	0.2326	-0.0341	9.08e-16	0.767844	rs12906380	ISG20	11884	intergenic	1.059	5
102	15:89211708:A:G	rs62023337	15	89211708	A	G	0.2306	0.0352	9.82e-17	0.776372	rs12906380	ISG20	11993	intergenic	1.489	6
102	15:89211732:C:T	rs62023338	15	89211732	T	C	0.2316	-0.0349	1.77e-16	0.774173	rs12906380	ISG20	12017	intergenic	0.607	7
102	15:89211827:A:G	rs9744170	15	89211827	A	G	0.2773	0.0317	5.76e-14	0.612486	rs12906380	ISG20	12112	intergenic	1.278	7
102	15:89211948:C:G	15:89211948:C:G	15	89211948	G	C	0.2356	NA	NA	0.755272	rs12906380	ISG20	12233	intergenic	0.984	NA
102	15:89211948:C:T	15:89211948:C:T	15	89211948	T	C	0.07058	NA	NA	0.755272	rs12906380	ISG20	12233	NA	0.677	NA
102	15:89212398:A:G	rs72765637	15	89212398	A	G	0.4414	0.0259	8.02e-11	1	rs72765637	ISG20	12683	intergenic	0.886	7
102	15:89212666:C:G	15:89212666:C:G	15	89212666	C	G	0.2296	NA	NA	0.778664	rs12906380	ISG20	12951	intergenic	1.783	7
102	15:89212666:A:G	15:89212666:A:G	15	89212666	A	G	0.000994	NA	NA	0.778664	rs12906380	ISG20	12951	NA	2.531	NA
102	15:89212697:A:G	rs8029206	15	89212697	A	G	0.3062	-0.0301	4.36e-15	0.995237	rs34130144	ISG20	12982	intergenic	2.569	6
102	15:89212902:A:G	rs8029568	15	89212902	A	G	0.2306	-0.0352	5.09e-17	0.776372	rs12906380	ISG20	13187	intergenic	11.12	6
102	15:89213147:A:C	rs8031865	15	89213147	A	C	0.2376	0.033	3.52e-16	0.747035	rs12906380	ISG20	13432	intergenic	2.885	7
102	15:89213572:C:T	rs12910255	15	89213572	T	C	0.2306	-0.0353	3.58e-17	0.776372	rs12906380	ISG20	13857	intergenic	1.734	7
102	15:89213749:A:C	rs12911202	15	89213749	A	C	0.2306	0.0351	5.29e-17	0.776372	rs12906380	ISG20	14034	intergenic	6.585	7
102	15:89214344:C:T	rs12595083	15	89214344	T	C	0.2306	-0.0351	5.15e-17	0.776372	rs12906380	ISG20	14629	intergenic	3.994	7
102	15:89214473:A:G	rs12591913	15	89214473	A	G	0.2306	-0.0351	5.17e-17	0.776372	rs12906380	ISG20	14758	intergenic	3.485	7
102	15:89214583:A:C	rs34789015	15	89214583	A	C	0.2306	0.0352	4.47e-17	0.776372	rs12906380	ISG20	14868	intergenic	4.708	6
102	15:89214762:T:TAAC	rs147991109	15	89214762	T	TAAC	0.2306	NA	NA	0.776372	rs12906380	ISG20	15047	intergenic	12.09	NA
102	15:89214805:C:T	rs35683576	15	89214805	T	C	0.2306	-0.0352	5.07e-17	0.776372	rs12906380	ISG20	15090	intergenic	10.35	7
102	15:89214992:C:T	rs35638861	15	89214992	T	C	0.2306	-0.0351	5.21e-17	0.776372	rs12906380	ISG20	15277	intergenic	3.284	7
102	15:89215636:A:T	rs12912384	15	89215636	A	T	0.2306	0.0352	5.05e-17	0.776372	rs12906380	ISG20	15921	intergenic	11.56	6
102	15:89215692:A:T	rs12912520	15	89215692	A	T	0.3062	0.0301	1.79e-15	0.995237	rs34130144	ISG20	15977	intergenic	6.474	6
102	15:89216306:A:G	rs12442863	15	89216306	A	G	0.3062	0.03	1.89e-15	0.995237	rs34130144	ISG20	16591	intergenic	0.955	6
102	15:89216347:A:G	rs12439523	15	89216347	A	G	0.2306	-0.0352	4.46e-17	0.776372	rs12906380	ISG20	16632	intergenic	2.199	6
102	15:89216354:C:G	rs12439704	15	89216354	C	G	0.2306	0.0351	6.15e-17	0.776372	rs12906380	ISG20	16639	intergenic	0.763	6
102	15:89216795:C:T	rs7167246	15	89216795	T	C	0.2316	0.0349	7.67e-17	0.772093	rs12906380	ISG20	17080	intergenic	3.683	6
102	15:89216808:T:TTG	rs150127112	15	89216808	T	TTG	0.2306	0.0353	1.01e-16	0.776372	rs12906380	ISG20	17093	intergenic	0.644	NA
102	15:89216959:A:C	rs7162558	15	89216959	A	C	0.2316	0.0352	4.2e-17	0.772093	rs12906380	ISG20	17244	intergenic	1.52	6
102	15:89217467:A:G	rs62023358	15	89217467	A	G	0.2306	-0.0351	5.76e-17	0.776372	rs12906380	ISG20	17752	intergenic	0.221	6
102	15:89217567:A:G	rs76559883	15	89217567	A	G	0.2306	-0.0351	5.8e-17	0.776372	rs12906380	ISG20	17852	intergenic	1.198	5
102	15:89217799:A:AT	rs11394494	15	89217799	A	AT	0.2356	0.0339	1.31e-16	0.755272	rs12906380	ISG20	18084	intergenic	0.731	NA
102	15:89217825:A:G	rs34599220	15	89217825	A	G	0.2306	0.0351	5.52e-17	0.776372	rs12906380	ISG20	18110	intergenic	1.989	7
102	15:89217935:C:G	rs34540346	15	89217935	C	G	0.3062	0.0302	1.37e-15	0.995237	rs34130144	ISG20	18220	intergenic	0.965	5
102	15:89218097:C:G	rs35264514	15	89218097	C	G	0.2306	-0.0351	5.88e-17	0.776372	rs12906380	ISG20	18382	intergenic	0.684	5
102	15:89218202:C:T	rs34097591	15	89218202	T	C	0.2306	-0.0351	5.63e-17	0.776372	rs12906380	ISG20	18487	intergenic	1.319	5
102	15:89218412:AT:ATT	rs532568890	15	89218412	AT	ATT	0.2326	NA	NA	0.767844	rs12906380	ISG20	18697	intergenic	NA	NA
102	15:89218437:A:T	rs62025560	15	89218437	A	T	0.2306	-0.0351	5.8e-17	0.776372	rs12906380	ISG20	18722	intergenic	2.542	7
102	15:89218751:A:G	rs34027565	15	89218751	A	G	0.1938	0.0417	1.7e-20	0.974441	rs12906380	ISG20	19036	intergenic	0.403	7
102	15:89219436:C:T	rs7175597	15	89219436	T	C	0.2306	-0.0351	6.2e-17	0.776372	rs12906380	ISG20	19721	intergenic	2.837	6
102	15:89219534:A:C	rs7180803	15	89219534	A	C	0.2306	0.0352	5.26e-17	0.776372	rs12906380	ISG20	19819	intergenic	1.29	7
102	15:89219713:C:T	rs4932405	15	89219713	T	C	0.2306	0.0351	6.26e-17	0.776372	rs12906380	ISG20	19998	intergenic	0.165	7
102	15:89219986:C:G	rs4932193	15	89219986	C	G	0.2306	0.0351	5.65e-17	0.776372	rs12906380	ISG20	20271	intergenic	3.455	3a
102	15:89220728:C:CT	rs34130144	15	89220728	CT	C	0.3072	-0.0312	3.52e-16	1	rs34130144	ISG20	21013	intergenic	1.042	NA
102	15:89221246:C:T	rs12901269	15	89221246	T	C	0.2306	-0.0358	3.46e-17	0.776372	rs12906380	ISG20	21531	intergenic	0.02	6
102	15:89221430:G:T	rs12906404	15	89221430	T	G	0.2296	0.0354	7.67e-17	0.780681	rs12906380	ISG20	21715	intergenic	0.123	6
102	15:89221485:C:G	rs12904388	15	89221485	C	G	0.2296	-0.0354	7.87e-17	0.780681	rs12906380	ISG20	21770	intergenic	0.251	7
102	15:89221585:A:G	rs12906380	15	89221585	A	G	0.1918	0.0423	1.46e-20	1	rs12906380	ISG20	21870	intergenic	2.836	7
102	15:89221854:A:T	rs34718539	15	89221854	A	T	0.2276	0.035	4.37e-16	0.776959	rs12906380	ISG20	22139	intergenic	2.01	7
102	15:89221872:A:G	rs34765099	15	89221872	A	G	0.2276	-0.0349	5.34e-16	0.776959	rs12906380	ISG20	22157	intergenic	0.367	7
102	15:89223152:G:T	rs4340308	15	89223152	T	G	0.1491	0.0491	1.13e-22	0.697039	rs12594617	ISG20	23437	intergenic	1.927	5
102	15:89223353:A:G	rs4595778	15	89223353	A	G	0.16	-0.0512	4.6e-26	0.791178	rs12594617	ISG20	23638	intergenic	2.754	4
102	15:89223510:G:T	rs62025564	15	89223510	T	G	0.1978	0.042	4.63e-21	1	rs62025564	ISG20	23795	intergenic	1.997	7
102	15:89223511:G:T	rs62025565	15	89223511	T	G	0.1978	0.0418	7.37e-21	1	rs62025564	ISG20	23796	intergenic	5.124	7
102	15:89223930:A:G	rs7162063	15	89223930	A	G	0.3072	0.0326	7.1e-18	0.803683	rs4932194	ISG20	24215	intergenic	0.495	3a
102	15:89225595:C:T	rs12441287	15	89225595	T	C	0.164	0.0526	3.99e-28	0.815998	rs12594617	ISG20	25880	intergenic	2.004	5
102	15:89225774:A:G	rs11073800	15	89225774	A	G	0.3101	-0.0334	1.03e-18	0.823681	rs4932194	ISG20	26059	intergenic	0.257	7
102	15:89226254:A:T	rs4932406	15	89226254	A	T	0.1978	0.0421	2.5e-21	0.944655	rs62025564	ISG20	26539	intergenic	2.186	6
102	15:89226272:A:G	rs4932407	15	89226272	A	G	0.3101	-0.0339	2.95e-19	0.823681	rs4932194	ISG20	26557	intergenic	0.948	6
102	15:89227368:A:T	rs62025566	15	89227368	A	T	0.1561	0.0533	4.34e-28	0.866807	rs12594617	ISG20	27653	intergenic	2.83	6
102	15:89229000:C:G	rs4132250	15	89229000	C	G	0.1948	0.0486	4.66e-28	0.778472	rs12594617	ISG20	29285	intergenic	1.366	5
102	15:89231025:C:G	rs4523902	15	89231025	C	G	0.0338	0.0593	1.62e-10	1	rs4523902	ISG20	31310	intergenic	1.668	7
102	15:89232249:A:C	rs4128832	15	89232249	A	C	0.1759	-0.054	6.89e-31	0.902871	rs12594617	ISG20	32534	intergenic	1.192	NA
102	15:89232751:C:T	rs34844680	15	89232751	T	C	0.3161	-0.0362	6.89e-22	0.91632	rs4932194	ISG20	33036	intergenic	1.653	7
102	15:89233041:A:G	rs12899592	15	89233041	A	G	0.3171	0.0359	4.86e-22	0.920733	rs4932194	ISG20	33326	intergenic	4.518	5
102	15:89236227:A:G	rs58432289	15	89236227	A	G	0.3091	-0.037	9.64e-23	0.955023	rs4932194	ISG20	36512	intergenic	1.17	6
102	15:89236386:G:T	rs12441297	15	89236386	T	G	0.17	0.0556	2.08e-32	0.954119	rs12594617	ISG20	36671	intergenic	0.069	7
102	15:89236819:A:G	rs12901974	15	89236819	A	G	0.1889	-0.049	7.65e-28	0.726754	rs12594617	ISG20	37104	intergenic	1.028	5
102	15:89237201:C:T	rs7168492	15	89237201	T	C	0.3042	-0.0371	2.5e-22	0.968416	rs4932194	ISG20	37486	intergenic	4.924	5
102	15:89237600:A:C	rs8034656	15	89237600	A	C	0.2813	0.0389	5.68e-24	0.829595	rs4932194	ISG20	37885	intergenic	0.504	7
102	15:89237617:C:T	rs8034071	15	89237617	T	C	0.2753	-0.0399	1.38e-24	0.848922	rs4932194	ISG20	37902	intergenic	1.971	6
102	15:89238184:C:T	rs6496519	15	89238184	T	C	0.17	-0.0546	6.79e-32	0.940827	rs12594617	ISG20	38469	intergenic	2.991	7
102	15:89238255:A:C	rs6496520	15	89238255	A	C	0.3091	0.0369	1.41e-22	0.955023	rs4932194	ISG20	38540	intergenic	3.628	5
102	15:89238332:C:T	rs8040181	15	89238332	T	C	0.2803	0.0387	8.14e-24	0.834351	rs4932194	ISG20	38617	intergenic	6.079	5
102	15:89238628:A:G	rs12443022	15	89238628	A	G	0.2783	0.0392	2.9e-24	0.825739	rs4932194	ISG20	38913	intergenic	3.001	5
102	15:89238635:A:AAC	rs36030944	15	89238635	A	AAC	0.1839	NA	NA	0.719684	rs12594617	ISG20	38920	intergenic	1.416	NA
102	15:89238934:A:C	rs12915074	15	89238934	A	C	0.3111	0.0377	1.84e-23	0.963928	rs4932194	ISG20	39219	intergenic	0.986	4
102	15:89239631:C:G	rs4078151	15	89239631	C	G	0.2853	-0.0389	5.4e-24	0.844694	rs4932194	ISG20	39916	intergenic	17.54	6
102	15:89239725:A:C	rs4078152	15	89239725	A	C	0.2843	-0.039	3.55e-24	0.840879	rs4932194	ISG20	40010	intergenic	5.023	7
102	15:89240265:G:T	rs3890752	15	89240265	T	G	0.3082	-0.037	1.16e-22	0.950164	rs4932194	ISG20	40550	intergenic	0.956	NA
102	15:89240642:C:G	rs4077648	15	89240642	C	G	0.4781	NA	NA	0.769361	rs28590692	ISG20	40927	intergenic	1.01	5
102	15:89242735:C:G	rs36049182	15	89242735	C	G	0.3111	0.0379	1.05e-23	0.972896	rs4932194	ISG20	43020	intergenic	0.429	5
102	15:89243479:C:G	rs62025569	15	89243479	C	G	0.0338	0.058	3.09e-10	1	rs4523902	ISG20	43764	intergenic	2.184	2b
102	15:89244614:C:T	rs4932409	15	89244614	T	C	0.2008	0.0479	2.33e-27	0.806925	rs12594617	ISG20	44899	intergenic	8.29	5
102	15:89245239:A:C	rs4932194	15	89245239	A	C	0.3091	0.0399	1.43e-25	1	rs4932194	ISG20	45524	intergenic	0.119	4
102	15:89245353:A:G	rs7164102	15	89245353	A	G	0.2008	0.048	5.66e-28	0.806925	rs12594617	ISG20	45638	intergenic	1.19	5
102	15:89245354:G:T	rs4453453	15	89245354	T	G	0.2008	0.048	5.59e-28	0.806925	rs12594617	ISG20	45639	intergenic	0.943	5
102	15:89245490:C:CT	rs11411849	15	89245490	CT	C	0.2018	-0.0472	3.73e-27	0.802026	rs12594617	ISG20	45775	intergenic	3.737	NA
102	15:89245812:C:T	rs4132128	15	89245812	T	C	0.2008	-0.0479	2.26e-27	0.806925	rs12594617	ISG20	46097	intergenic	0.118	5
102	15:89245950:C:T	rs7168986	15	89245950	T	C	0.172	-0.0475	1.12e-24	0.611392	rs12594617	ISG20	46235	intergenic	1.165	5
102	15:89246385:G:GGTGGT	15:89246385:G:GGTGGT	15	89246385	GGTGGT	G	0.003976	NA	NA	0.874719	rs12594617	ISG20	46670	intergenic	0.829	NA
102	15:89246385:G:GGT	15:89246385:G:GGT	15	89246385	GGT	G	0.1759	NA	NA	0.874719	rs12594617	ISG20	46670	NA	0.896	NA
102	15:89246754:C:T	rs34335781	15	89246754	T	C	0.2008	0.0474	1.88e-27	0.806925	rs12594617	ISG20	47039	intergenic	4.918	5
102	15:89247447:C:T	rs4932410	15	89247447	T	C	0.1998	-0.0481	1.48e-27	0.800523	rs12594617	ISG20	47732	intergenic	0.737	5
102	15:89249055:A:G	rs8025549	15	89249055	A	G	0.3121	-0.0374	3.38e-23	0.986459	rs4932194	ISG20	49340	intergenic	6.266	5
102	15:89249139:A:G	rs8027587	15	89249139	A	G	0.3121	0.0375	2.42e-23	0.986459	rs4932194	ISG20	49424	intergenic	4.372	5
102	15:89249328:C:G	rs62025591	15	89249328	C	G	0.3121	0.0375	2.79e-23	0.986459	rs4932194	ISG20	49613	intergenic	9.535	5
102	15:89249331:A:G	rs62025592	15	89249331	A	G	0.3121	0.0375	2.73e-23	0.986459	rs4932194	ISG20	49616	intergenic	14.65	5
102	15:89249565:C:T	rs12148772	15	89249565	T	C	0.3121	0.0375	2.41e-23	0.986459	rs4932194	ISG20	49850	intergenic	7.727	7
102	15:89249669:A:G	rs12148680	15	89249669	A	G	0.3121	0.0375	2.51e-23	0.986459	rs4932194	ISG20	49954	intergenic	5.793	5
102	15:89249800:C:T	rs12148244	15	89249800	T	C	0.3111	-0.0375	2.51e-23	0.981812	rs4932194	ISG20	50085	intergenic	2.918	5
102	15:89249806:C:G	rs12148213	15	89249806	C	G	0.3121	-0.0374	1.2e-22	0.986459	rs4932194	ISG20	50091	intergenic	1.024	5
102	15:89249919:A:G	rs12148687	15	89249919	A	G	0.3121	0.0372	6.43e-23	0.986459	rs4932194	ISG20	50204	intergenic	4.149	5
102	15:89249994:A:T	rs35835898	15	89249994	A	T	0.3151	0.0376	6.55e-23	0.973262	rs4932194	ISG20	50279	intergenic	8.905	5
102	15:89250030:C:T	rs12148252	15	89250030	T	C	0.3121	-0.0379	1.05e-23	0.986459	rs4932194	ISG20	50315	intergenic	2.661	6
102	15:89250223:C:G	rs12438837	15	89250223	C	G	0.3131	0.0375	2.72e-23	0.973129	rs4932194	ISG20	50508	intergenic	4.564	6
102	15:89250502:A:G	rs11073801	15	89250502	A	G	0.1948	-0.0475	9.42e-27	0.759896	rs12594617	ISG20	50787	intergenic	2.082	5
102	15:89250559:C:G	rs11073803	15	89250559	C	G	0.1948	-0.0477	6.45e-27	0.759896	rs12594617	ISG20	50844	intergenic	0.026	5
102	15:89251311:C:T	rs55737225	15	89251311	T	C	0.3111	-0.0364	2.25e-21	0.955002	rs4932194	ISG20	51596	intergenic	3.347	2b
102	15:89251932:C:G	rs10852111	15	89251932	C	G	0.3111	-0.0376	1.98e-23	0.963928	rs4932194	ISG20	52217	intergenic	10.9	5
102	15:89252012:A:T	rs11073804	15	89252012	A	T	0.175	-0.0553	4.34e-32	0.973584	rs12594617	ISG20	52297	intergenic	21.8	5
102	15:89252178:C:G	rs34295421	15	89252178	C	G	0.2038	0.0485	4.96e-28	0.807077	rs12594617	ISG20	52463	intergenic	10.63	5
102	15:89252443:C:T	rs62025594	15	89252443	T	C	0.3042	-0.0364	2.11e-21	0.933329	rs4932194	ISG20	52728	intergenic	1.316	5
102	15:89252506:A:G	rs35701059	15	89252506	A	G	0.2028	-0.0484	6.08e-28	0.810154	rs12594617	ISG20	52791	intergenic	4.674	4
102	15:89252518:A:G	rs12902002	15	89252518	A	G	0.2028	-0.0484	6.08e-28	0.810154	rs12594617	ISG20	52803	intergenic	8.002	2b
102	15:89252781:C:T	rs4932195	15	89252781	T	C	0.1948	0.0475	9.88e-27	0.759896	rs12594617	ISG20	53066	intergenic	0.336	5
102	15:89252986:C:T	rs3923359	15	89252986	T	C	0.2773	-0.0384	7.27e-23	0.814917	rs4932194	ISG20	53271	intergenic	0.824	5
102	15:89253268:C:T	rs4932196	15	89253268	T	C	0.168	0.0536	5.14e-30	0.915506	rs12594617	ISG20	53553	intergenic	1.67	5
102	15:89253426:C:G	rs12441312	15	89253426	C	G	0.168	-0.0536	5.18e-30	0.915506	rs12594617	ISG20	53711	intergenic	2.484	4
102	15:89253550:C:T	rs4293349	15	89253550	T	C	0.168	0.053	5.59e-30	0.915506	rs12594617	ISG20	53835	intergenic	15.08	4
102	15:89253714:A:T	rs4293350	15	89253714	A	T	0.168	-0.0537	4.65e-30	0.915506	rs12594617	ISG20	53999	intergenic	3.965	5
102	15:89253775:A:C	rs4630519	15	89253775	A	C	0.2773	0.0385	5.72e-23	0.814917	rs4932194	ISG20	54060	intergenic	3.305	5
102	15:89253822:C:G	rs4275828	15	89253822	C	G	0.2773	0.0384	7.73e-23	0.814917	rs4932194	ISG20	54107	intergenic	4.216	5
102	15:89253904:A:G	rs11073805	15	89253904	A	G	0.3042	0.0361	1.21e-21	0.933329	rs4932194	ISG20	54189	intergenic	4.82	6
102	15:89254145:C:T	rs10852112	15	89254145	T	C	0.167	0.0544	2.58e-30	0.922049	rs12594617	ISG20	54430	intergenic	1.532	6
102	15:89254370:A:C	rs10852113	15	89254370	A	C	0.167	-0.0544	2.84e-30	0.922049	rs12594617	ISG20	54655	intergenic	2.381	6
102	15:89254765:C:T	rs12438473	15	89254765	T	C	0.3002	-0.036	4.85e-21	0.933616	rs4932194	ISG20	55050	intergenic	1.871	5
102	15:89258618:C:G	rs12594617	15	89258618	C	G	0.175	0.0563	1.36e-32	1	rs12594617	ISG20	58903	intergenic	2.166	5
102	15:89259171:A:T	rs11073806	15	89259171	A	T	0.4423	NA	NA	0.814892	rs28590692	ISG20	59456	intergenic	0.351	5
102	15:89259403:C:CT	rs35116290	15	89259403	CT	C	0.4811	NA	NA	0.897366	rs28590692	ISG20	59688	intergenic	0.231	NA
102	15:89259442:C:T	rs11073807	15	89259442	T	C	0.335	0.0356	9.17e-19	0.939677	rs4244886	ISG20	59727	intergenic	0.401	5
102	15:89259909:A:G	rs56699074	15	89259909	A	G	0.4841	0.0306	1.46e-16	0.909107	rs28590692	ISG20	60194	intergenic	0.948	4
102	15:89260147:GCT:GCTCT	rs562331381	15	89260147	GCTCT	GCT	0.00497	NA	NA	0.777371	rs4244886	ISG20	60432	intergenic	NA	NA
102	15:89260147:G:GCT	rs35337525	15	89260147	GCT	G	0.3549	NA	NA	0.777371	rs4244886	ISG20	60432	intergenic	5.897	NA
102	15:89261134:C:T	rs4497664	15	89261134	T	C	0.3499	-0.0301	1.55e-14	0.807026	rs4244886	ISG20	61419	intergenic	0.387	5
102	15:89262362:A:T	rs8031681	15	89262362	A	T	0.4563	NA	NA	0.923941	rs28590692	ISG20	62647	intergenic	0.341	7
102	15:89262628:G:GAA	rs201940689	15	89262628	GAA	G	0.4453	NA	NA	0.763465	rs28590692	ISG20	62913	intergenic	1.062	NA
102	15:89262628:GA:GAA	rs532042656	15	89262628	GA	GAA	0.1312	NA	NA	0.763465	rs28590692	ISG20	62913	NA	NA	NA
102	15:89263826:AT:ATT	rs534476166	15	89263826	ATT	AT	0.4563	NA	NA	0.819866	rs28590692	ISG20	64111	intergenic	NA	NA
102	15:89263826:A:ATT	rs376620797	15	89263826	A	ATT	0.1262	NA	NA	0.819866	rs28590692	ISG20	64111	intergenic	0.345	NA
102	15:89264909:A:C	rs4244885	15	89264909	A	C	0.4662	-0.0305	1.83e-16	0.954846	rs28590692	ISG20	65194	intergenic	9.517	7
102	15:89264917:A:G	rs4244886	15	89264917	A	G	0.33	0.0355	5.86e-19	1	rs4244886	ISG20	65202	intergenic	1.419	7
102	15:89265679:C:T	rs56203268	15	89265679	T	C	0.1581	0.0538	1.51e-26	0.812469	rs12594617	ISG20	65964	intergenic	1.035	6
102	15:89265965:G:T	rs8027807	15	89265965	T	G	0.4622	-0.0291	2.28e-15	0.946695	rs28590692	ISG20	66250	intergenic	2.874	7
102	15:89266091:C:CTT	rs555054596	15	89266091	CTT	C	0.3827	NA	NA	0.664535	rs28590692	ISG20	66376	intergenic	2.488	NA
102	15:89266950:A:T	rs6496521	15	89266950	T	A	0.4672	NA	NA	0.975288	rs28590692	ISG20	67235	intergenic	2.188	6
102	15:89267159:T:TA	rs558866640	15	89267159	T	TA	0.4911	-0.0307	8.67e-16	0.856297	rs28590692	ISG20	67444	intergenic	0.418	NA
102	15:89268962:A:C	rs543966214	15	89268962	A	C	0.4493	0.0311	1.54e-16	0.898341	rs28590692	ISG20	69247	intergenic	0.322	NA
102	15:89269047:G:T	rs4288971	15	89269047	T	G	0.4543	0.0291	2.21e-15	0.932619	rs28590692	ISG20	69332	intergenic	6.124	5
102	15:89269724:A:C	rs4500694	15	89269724	A	C	0.3201	0.0342	6.29e-17	0.92561	rs4244886	ISG20	70009	intergenic	0.73	7
102	15:89271396:A:T	rs4932197	15	89271396	A	T	0.34	-0.0302	1.23e-13	0.829099	rs4244886	RP11-343B18.2	69247	intergenic	0.32	7
102	15:89271895:C:G	rs28453180	15	89271895	G	C	0.4583	NA	NA	0.947714	rs28590692	RP11-343B18.2	68748	intergenic	0.023	6
102	15:89272837:C:T	rs72765641	15	89272837	T	C	0.3976	0.0304	5.68e-13	1	rs72765641	RP11-343B18.2	67806	intergenic	0.439	5
102	15:89273083:A:G	rs28590692	15	89273083	A	G	0.4692	0.0299	1.28e-16	1	rs28590692	RP11-343B18.2	67560	intergenic	1.627	5
102	15:89273520:A:G	rs7167177	15	89273520	A	G	0.3519	-0.0341	5.94e-17	0.852814	rs4244886	RP11-343B18.2	67123	intergenic	0.908	7
102	15:89274007:A:G	rs7166067	15	89274007	A	G	0.4891	0.0264	6.51e-12	0.764674	rs28590692	RP11-343B18.2	66636	intergenic	0.105	7
102	15:89274382:C:T	rs7173652	15	89274382	T	C	0.3161	-0.0276	1.8e-12	0.738638	rs4244886	RP11-343B18.2	66261	intergenic	3.276	6
103	16:51163406:C:T	rs1007883	16	51163406	T	C	0.3976	0.0194	8.48e-07	0.683683	rs11643654	SALL1	6479	intergenic	2.195	NA
103	16:51164608:C:T	rs1420580	16	51164608	T	C	0.3956	0.0199	2.52e-07	0.678823	rs11643654	SALL1	5277	intergenic	3.283	NA
103	16:51165891:C:T	rs2111125	16	51165891	T	C	0.3867	0.0193	5.74e-07	0.754942	rs11643654	SALL1	3994	intergenic	13.11	NA
103	16:51166844:C:CT	rs34995884	16	51166844	CT	C	0.3847	NA	NA	0.74078	rs11643654	SALL1	3041	intergenic	2.303	NA
103	16:51167596:C:G	rs1420578	16	51167596	C	G	0.3877	-0.0179	3.86e-06	0.780279	rs11643654	SALL1	2289	intergenic	0.237	2b
103	16:51169234:C:G	rs751979	16	51169234	C	G	0.3857	-0.0175	5.94e-06	0.788889	rs11643654	SALL1	651	downstream	0.407	5
103	16:51170434:C:CA	rs35929381	16	51170434	CA	C	0.335	NA	NA	0.623338	rs11643654	SALL1	0	UTR3	8.753	NA
103	16:51171670:C:T	rs1465338	16	51171670	T	C	0.3777	-0.019	9.76e-07	0.75849	rs11643654	SALL1	0	intronic	9.956	NA
103	16:51173559:A:G	rs1965024	16	51173559	A	G	0.3777	-0.019	6.95e-07	0.752141	rs11643654	SALL1	0	exonic	0.068	2b
103	16:51183728:A:C	rs11643654	16	51183728	A	C	0.4414	-0.0208	3.89e-08	1	rs11643654	SALL1:AC009166.5	0	ncRNA_exonic	9.995	4
103	16:51186025:C:G	rs62039688	16	51186025	C	G	0.4414	NA	NA	0.991738	rs11643654	SALL1	746	upstream	21.6	3a
103	16:51186477:A:C	rs4785505	16	51186477	A	C	0.4414	-0.0205	4.28e-08	0.991738	rs11643654	SALL1	1198	intergenic	8.443	4
103	16:51187040:C:T	rs9938285	16	51187040	T	C	0.4414	-0.0205	4.32e-08	0.991738	rs11643654	SALL1	1761	intergenic	16.94	4
103	16:51187993:A:C	rs7501078	16	51187993	A	C	0.4414	0.0204	4.96e-08	0.991738	rs11643654	SALL1	2714	intergenic	6.108	5
103	16:51188432:A:G	rs2052285	16	51188432	A	G	0.4394	-0.0201	7.85e-08	0.983519	rs11643654	SALL1	3153	intergenic	7.366	5
103	16:51188433:A:T	rs2052284	16	51188433	T	A	0.4394	NA	NA	0.983519	rs11643654	SALL1	3154	intergenic	0.763	5
103	16:51189169:C:CCT	rs34159230	16	51189169	CCT	C	0.4414	NA	NA	0.991738	rs11643654	SALL1	3890	intergenic	5.721	NA
104	16:53797908:C:G	rs7206790	16	53797908	C	G	0.495	NA	NA	0.651648	rs62033400	FTO	0	intronic	1.016	5
104	16:53798319:A:G	rs28429148	16	53798319	A	G	0.4602	-0.0199	9.5e-08	0.78576	rs62033400	FTO	0	intronic	0.365	5
104	16:53798523:A:G	rs8047395	16	53798523	A	G	0.4652	-0.0189	3.61e-07	0.655633	rs62033400	FTO	0	intronic	3.326	7
104	16:53798622:G:T	rs8047587	16	53798622	T	G	0.4622	-0.0194	1.71e-07	0.825993	rs62033400	FTO	0	intronic	4.402	7
104	16:53799269:G:GACC	rs201940822	16	53799269	G	GACC	0.4433	NA	NA	0.893382	rs62033400	FTO	0	intronic	0.818	NA
104	16:53799278:G:GT	rs199952722	16	53799278	GT	G	0.4433	NA	NA	0.893382	rs62033400	FTO	0	intronic	0.915	NA
104	16:53799279:G:T	rs57292959	16	53799279	T	G	0.4433	-0.0185	5.07e-07	0.893382	rs62033400	FTO	0	intronic	1.533	7
104	16:53799296:C:T	rs9937521	16	53799296	T	C	0.4433	-0.0187	3.74e-07	0.893382	rs62033400	FTO	0	intronic	2.202	6
104	16:53799303:C:T	rs28562191	16	53799303	T	C	0.4433	-0.0188	3.28e-07	0.893382	rs62033400	FTO	0	intronic	2.609	6
104	16:53799469:C:CA	rs11383210	16	53799469	CA	C	0.4513	-0.0195	2.91e-07	0.662877	rs62033400	FTO	0	intronic	1.093	NA
104	16:53799507:A:G	rs9937053	16	53799507	A	G	0.4433	-0.0197	7.61e-08	0.893382	rs62033400	FTO	0	intronic	1.043	6
104	16:53799847:A:G	rs9937354	16	53799847	A	G	0.4443	-0.0198	7.48e-08	0.897501	rs62033400	FTO	0	intronic	1.023	5
104	16:53799905:A:G	rs9928094	16	53799905	A	G	0.4443	0.0197	8.35e-08	0.897501	rs62033400	FTO	0	intronic	7.182	7
104	16:53799977:G:T	rs9930333	16	53799977	T	G	0.4443	0.0183	4.22e-07	0.890677	rs62033400	FTO	0	intronic	1.693	7
104	16:53799985:A:T	rs9930397	16	53799985	A	T	0.4443	NA	NA	0.890677	rs62033400	FTO	0	intronic	0.934	7
104	16:53800200:C:T	rs9940278	16	53800200	T	C	0.4433	-0.0194	1.34e-07	0.893904	rs62033400	FTO	0	intronic	0.187	6
104	16:53800568:A:G	rs9939973	16	53800568	A	G	0.4433	-0.0194	1.26e-07	0.893904	rs62033400	FTO	0	intronic	6.955	4
104	16:53800629:C:G	rs9940646	16	53800629	G	C	0.4433	NA	NA	0.893904	rs62033400	FTO	0	intronic	3.168	4
104	16:53800754:A:G	rs9940128	16	53800754	A	G	0.4433	-0.0193	1.58e-07	0.893904	rs62033400	FTO	0	intronic	0.603	4
104	16:53800954:C:T	rs1421085	16	53800954	T	C	0.4324	0.0232	7.78e-10	0.92841	rs62033400	FTO	0	intronic	21.4	5
104	16:53801343:A:C	rs1421086	16	53801343	A	C	0.4443	-0.0193	1.39e-07	0.89122	rs62033400	FTO	0	intronic	3.049	6
104	16:53801549:C:T	rs9923147	16	53801549	T	C	0.4433	-0.0193	1.5e-07	0.893904	rs62033400	FTO	0	intronic	9.868	6
104	16:53801985:C:T	rs9923544	16	53801985	T	C	0.4433	-0.0193	1.44e-07	0.893904	rs62033400	FTO	0	intronic	4.193	5
104	16:53802494:C:T	rs11642015	16	53802494	T	C	0.4324	-0.0234	6.2e-10	0.92841	rs62033400	FTO	0	intronic	4.826	4
104	16:53803156:A:G	rs8055197	16	53803156	A	G	0.4632	-0.0172	2.48e-06	0.664165	rs62033400	FTO	0	intronic	6.966	5
104	16:53803187:A:T	rs1558901	16	53803187	T	A	0.4433	NA	NA	0.893904	rs62033400	FTO	0	intronic	4.816	5
104	16:53803223:A:G	rs62048402	16	53803223	A	G	0.4324	-0.0234	6.19e-10	0.92841	rs62033400	FTO	0	intronic	7.001	5
104	16:53803574:A:T	rs1558902	16	53803574	A	T	0.4324	NA	NA	0.92841	rs62033400	FTO	0	intronic	3.29	7
104	16:53804340:C:T	rs1861866	16	53804340	T	C	0.4632	-0.0171	2.95e-06	0.664165	rs62033400	FTO	0	intronic	1.229	5
104	16:53804965:C:T	rs10852521	16	53804965	T	C	0.4612	0.0174	1.84e-06	0.662176	rs62033400	FTO	0	intronic	4.76	5
104	16:53805207:A:C	rs11075985	16	53805207	A	C	0.4453	-0.0195	7.05e-08	0.901132	rs62033400	FTO	0	intronic	1.991	7
104	16:53806280:C:G	rs9922047	16	53806280	C	G	0.4612	NA	NA	0.662176	rs62033400	FTO	0	intronic	0.287	5
104	16:53806453:A:G	rs56094641	16	53806453	A	G	0.4344	0.0237	3.28e-10	0.928604	rs62033400	FTO	0	intronic	1.247	6
104	16:53807005:A:AT	rs10718688	16	53807005	AT	A	0.4871	NA	NA	0.716978	rs62033400	FTO	0	intronic	0.814	NA
104	16:53807764:A:G	rs17817288	16	53807764	A	G	0.4722	0.0193	8.9e-08	0.681979	rs62033400	FTO	0	intronic	11.85	5
104	16:53809123:C:T	rs55872725	16	53809123	T	C	0.4324	-0.0233	6.82e-10	0.92841	rs62033400	FTO	0	intronic	1.565	4
104	16:53809247:A:G	rs1121980	16	53809247	A	G	0.4433	-0.0191	1.45e-07	0.893904	rs62033400	FTO	0	intronic	0.64	4
104	16:53810546:A:C	rs7187250	16	53810546	A	C	0.4145	-0.022	2.5e-09	0.996322	rs62033400	FTO	0	intronic	1.621	7
104	16:53810686:C:T	rs7193144	16	53810686	T	C	0.4135	0.0221	2.05e-09	0.992677	rs62033400	FTO	0	intronic	2.429	6
104	16:53810943:C:T	rs62033399	16	53810943	T	C	0.4135	-0.022	2.38e-09	0.992677	rs62033400	FTO	0	intronic	3.286	6
104	16:53811788:A:G	rs62033400	16	53811788	A	G	0.4155	0.0249	4.42e-11	1	rs62033400	FTO	0	intronic	6.395	3a
104	16:53812433:C:T	rs8063057	16	53812433	T	C	0.4155	0.0221	2.19e-09	1	rs62033400	FTO	0	intronic	2.528	7
104	16:53812614:A:G	rs8057044	16	53812614	A	G	0.492	-0.0193	1.25e-07	0.763688	rs62033400	FTO	0	intronic	0.148	7
104	16:53812770:A:ATTTT	rs71863246	16	53812770	A	ATTTT	0.4155	NA	NA	0.985435	rs62033400	FTO	0	intronic	0.948	NA
104	16:53813367:G:T	rs17817449	16	53813367	T	G	0.4145	0.0219	1.86e-09	0.996322	rs62033400	FTO	0	intronic	14.84	5
104	16:53813450:A:T	rs8043757	16	53813450	A	T	0.4135	0.0218	3.42e-09	0.992645	rs62033400	FTO	0	intronic	2.55	5
104	16:53814363:G:T	rs9972653	16	53814363	T	G	0.4135	-0.0218	3.48e-09	0.985287	rs62033400	FTO	0	intronic	0.174	5
104	16:53815161:G:T	rs11075987	16	53815161	T	G	0.4821	0.0179	6.89e-07	0.691721	rs62033400	FTO	0	intronic	7.828	4
104	16:53815435:C:T	rs17817497	16	53815435	T	C	0.4125	0.0247	1.05e-10	0.989011	rs62033400	FTO	0	intronic	5.702	4
104	16:53816275:A:C	rs8050136	16	53816275	A	C	0.4135	-0.0212	5.9e-09	0.992645	rs62033400	FTO	0	intronic	11.7	4
104	16:53816752:A:G	rs8051591	16	53816752	A	G	0.4145	0.0216	4.91e-09	0.996322	rs62033400	FTO	0	intronic	4.493	6
104	16:53816838:A:G	rs9935401	16	53816838	A	G	0.4145	-0.0214	6.51e-09	0.996322	rs62033400	FTO	0	intronic	3.992	7
104	16:53818167:C:T	rs9933509	16	53818167	T	C	0.4245	0.0196	7.02e-08	0.953294	rs62033400	FTO	0	intronic	4.204	5
104	16:53818460:G:T	rs3751812	16	53818460	T	G	0.4135	-0.0245	9.51e-11	0.985345	rs62033400	FTO	0	intronic	15.74	3a
104	16:53818708:G:T	rs3751813	16	53818708	T	G	0.4443	-0.0155	1.84e-05	0.613424	rs62033400	FTO	0	intronic	10.57	7
104	16:53818724:A:G	rs3751814	16	53818724	A	G	0.4135	-0.0211	9.86e-09	0.992677	rs62033400	FTO	0	intronic	0.16	7
104	16:53818813:A:G	rs9931900	16	53818813	A	G	0.4245	0.0195	7.53e-08	0.953294	rs62033400	FTO	0	intronic	8.153	7
104	16:53818834:A:G	rs56313538	16	53818834	A	G	0.4135	0.0211	1e-08	0.992677	rs62033400	FTO	0	intronic	4.693	7
104	16:53819169:C:T	rs9936385	16	53819169	T	C	0.4135	0.0209	9.25e-09	0.992677	rs62033400	FTO	0	intronic	5.486	5
104	16:53819198:C:G	rs9923233	16	53819198	C	G	0.4135	-0.0212	8.86e-09	0.992677	rs62033400	FTO	0	intronic	0.138	5
104	16:53819367:A:G	rs9923312	16	53819367	A	G	0.4135	-0.0212	8.89e-09	0.992677	rs62033400	FTO	0	intronic	11.93	7
104	16:53819771:A:G	rs11075988	16	53819771	A	G	0.4135	-0.0213	8.33e-09	0.992677	rs62033400	FTO	0	intronic	2.657	7
104	16:53819877:C:T	rs11075989	16	53819877	T	C	0.4135	-0.0211	1.03e-08	0.992677	rs62033400	FTO	0	intronic	2.342	6
104	16:53819893:A:G	rs11075990	16	53819893	A	G	0.4135	0.0212	8.48e-09	0.992677	rs62033400	FTO	0	intronic	0.609	6
104	16:53819937:A:T	rs11075991	16	53819937	A	T	0.4135	0.0213	8.36e-09	0.992677	rs62033400	FTO	0	intronic	1.95	6
104	16:53820066:C:T	rs11075992	16	53820066	T	C	0.4135	0.0213	8.33e-09	0.992677	rs62033400	FTO	0	intronic	6.281	5
104	16:53820503:A:G	rs9926289	16	53820503	A	G	0.4135	-0.0213	8.3e-09	0.992677	rs62033400	FTO	0	intronic	14.49	7
104	16:53820527:A:T	rs9939609	16	53820527	A	T	0.4135	-0.0209	8.69e-09	0.992677	rs62033400	FTO	0	intronic	14.49	7
104	16:53820813:A:G	rs9937709	16	53820813	A	G	0.4245	0.0194	8.53e-08	0.953294	rs62033400	FTO	0	intronic	3.888	6
104	16:53820996:C:G	16:53820996:C:G	16	53820996	G	C	0.4135	NA	NA	0.992677	rs62033400	FTO	0	intronic	0.305	NA
104	16:53821125:A:G	rs17817712	16	53821125	A	G	0.4135	0.0244	1.03e-10	0.992677	rs62033400	FTO	0	intronic	3.065	7
104	16:53821297:C:T	rs7206410	16	53821297	T	C	0.4125	0.0213	8.35e-09	0.989064	rs62033400	FTO	0	intronic	5.759	6
104	16:53821413:C:T	rs7206629	16	53821413	T	C	0.4235	0.0195	8e-08	0.949655	rs62033400	FTO	0	intronic	7.422	4
104	16:53821615:A:G	rs7202116	16	53821615	A	G	0.4125	0.0213	7.88e-09	0.989064	rs62033400	FTO	0	intronic	16.13	2b
104	16:53821690:A:G	rs7202296	16	53821690	A	G	0.4125	0.0213	7.78e-09	0.989064	rs62033400	FTO	0	intronic	18.05	6
104	16:53821862:C:T	rs7201850	16	53821862	T	C	0.4235	-0.0196	6.9e-08	0.949655	rs62033400	FTO	0	intronic	6.32	7
104	16:53822142:A:C	rs66908032	16	53822142	A	C	0.4125	-0.0212	8.56e-09	0.989064	rs62033400	FTO	0	intronic	0.224	6
104	16:53822169:A:AT	rs113935429	16	53822169	A	AT	0.3807	NA	NA	0.885314	rs62033400	FTO	0	intronic	2.22	NA
104	16:53822183:C:T	rs72803697	16	53822183	T	C	0.4125	-0.0212	8.57e-09	0.989064	rs62033400	FTO	0	intronic	8.842	7
104	16:53822237:A:G	rs62033403	16	53822237	A	G	0.4105	0.0213	7.84e-09	0.981936	rs62033400	FTO	0	intronic	3.051	6
104	16:53822239:A:G	rs62033404	16	53822239	A	G	0.4105	0.0213	7.84e-09	0.981936	rs62033400	FTO	0	intronic	3.025	7
104	16:53822387:C:T	rs62033405	16	53822387	T	C	0.4125	-0.0245	9.68e-11	0.989064	rs62033400	FTO	0	intronic	2.525	7
104	16:53822440:A:G	rs7206122	16	53822440	A	G	0.4125	-0.0212	8.41e-09	0.989064	rs62033400	FTO	0	intronic	0.007	6
104	16:53822502:G:T	rs7190396	16	53822502	T	G	0.4125	0.0212	9.27e-09	0.989064	rs62033400	FTO	0	intronic	0.431	7
104	16:53822514:C:CAAA	rs530568312	16	53822514	C	CAAA	0.4135	NA	NA	0.985345	rs62033400	FTO	0	intronic	0.721	NA
104	16:53822651:A:G	rs7185735	16	53822651	A	G	0.4125	0.0212	8.49e-09	0.989064	rs62033400	FTO	0	intronic	5.09	7
104	16:53823727:C:T	rs79994966	16	53823727	T	C	0.4125	0.0246	1.22e-10	0.989064	rs62033400	FTO	0	intronic	0.322	6
104	16:53823878:C:T	rs28432761	16	53823878	T	C	0.4563	0.0186	5.02e-07	0.637228	rs62033400	FTO	0	intronic	3.958	6
104	16:53823990:C:T	rs11647020	16	53823990	T	C	0.4563	-0.0185	5.77e-07	0.637228	rs62033400	FTO	0	intronic	0.466	7
104	16:53824007:A:G	rs11646715	16	53824007	A	G	0.4563	-0.0184	6.88e-07	0.637228	rs62033400	FTO	0	intronic	3.782	6
104	16:53824226:A:G	rs62033406	16	53824226	A	G	0.4384	0.0231	9.29e-10	0.900108	rs62033400	FTO	0	intronic	3.188	6
104	16:53825488:C:T	rs9941349	16	53825488	T	C	0.4235	-0.0223	2.22e-09	0.949655	rs62033400	FTO	0	intronic	4.368	7
104	16:53825905:A:G	rs56137030	16	53825905	A	G	0.4125	-0.0245	8.76e-11	0.989064	rs62033400	FTO	0	intronic	3.794	7
104	16:53826028:C:T	rs28567725	16	53826028	T	C	0.4235	0.0219	4.34e-09	0.949655	rs62033400	FTO	0	intronic	2.144	7
104	16:53827179:C:G	rs9931494	16	53827179	G	C	0.4225	NA	NA	0.945823	rs62033400	FTO	0	intronic	0.917	6
104	16:53827479:A:G	rs10468280	16	53827479	A	G	0.4115	0.0246	1.3e-10	0.985409	rs62033400	FTO	0	intronic	1.353	7
104	16:53827962:A:G	rs62033408	16	53827962	A	G	0.4115	0.0246	1.33e-10	0.985409	rs62033400	FTO	0	intronic	11.23	4
104	16:53828066:C:T	rs17817964	16	53828066	T	C	0.4115	-0.0247	1.03e-10	0.985409	rs62033400	FTO	0	intronic	13.11	2b
104	16:53829963:T:TTC	rs201399553	16	53829963	T	TTC	0.4185	0.0206	6.18e-08	0.839095	rs62033400	FTO	0	intronic	0.747	NA
104	16:53830055:C:G	rs62033413	16	53830055	G	C	0.4205	NA	NA	0.917753	rs62033400	FTO	0	intronic	0.446	7
104	16:53830452:A:G	rs9930501	16	53830452	A	G	0.4384	0.0195	1.07e-07	0.901407	rs62033400	FTO	0	intronic	5.092	7
104	16:53830465:A:G	rs9930506	16	53830465	A	G	0.4384	0.0193	1.47e-07	0.901407	rs62033400	FTO	0	intronic	0.577	6
104	16:53830491:C:T	rs9932754	16	53830491	T	C	0.4384	0.0194	1.17e-07	0.901407	rs62033400	FTO	0	intronic	0.421	6
104	16:53830867:A:T	rs9933040	16	53830867	A	T	0.4384	NA	NA	0.901407	rs62033400	FTO	0	intronic	0.953	4
104	16:53831146:C:T	rs9922708	16	53831146	T	C	0.4374	-0.02	7.46e-08	0.904269	rs62033400	FTO	0	intronic	2.775	6
104	16:53831354:C:T	rs72805611	16	53831354	T	C	0.4205	-0.0224	2.93e-09	0.917753	rs62033400	FTO	0	intronic	7.056	7
104	16:53831771:G:T	rs9922619	16	53831771	T	G	0.4374	-0.0203	4.41e-08	0.904269	rs62033400	FTO	0	intronic	5.692	6
104	16:53834607:C:T	rs7188250	16	53834607	T	C	0.4215	0.0216	1.03e-08	0.914567	rs62033400	FTO	0	intronic	11.31	6
104	16:53834608:A:G	rs72805612	16	53834608	A	G	0.4195	-0.0222	4e-09	0.92132	rs62033400	FTO	0	intronic	10.73	6
104	16:53837144:G:T	rs11075993	16	53837144	T	G	0.4215	-0.0222	3.84e-09	0.9142	rs62033400	FTO	0	intronic	0.465	6
104	16:53837342:A:G	rs72805613	16	53837342	A	G	0.4215	0.022	5.61e-09	0.9142	rs62033400	FTO	0	intronic	6.607	6
104	16:53839135:C:T	rs8044769	16	53839135	T	C	0.4722	0.0168	4.73e-06	0.659518	rs62033400	FTO	0	intronic	0.022	4
104	16:53840525:C:G	rs12149574	16	53840525	G	C	0.4225	NA	NA	0.911033	rs62033400	FTO	0	intronic	1.846	7
104	16:53842908:A:G	rs12149832	16	53842908	A	G	0.4185	-0.0228	2.33e-09	0.910896	rs62033400	FTO	0	intronic	3.615	6
104	16:53845169:G:T	rs11649091	16	53845169	T	G	0.4443	0.0224	2.53e-09	0.847769	rs62033400	FTO	0	intronic	1.708	6
104	16:53845487:A:C	rs11642841	16	53845487	A	C	0.4076	-0.0201	1.12e-07	0.741648	rs62033400	FTO	0	intronic	0.26	7
105	16:79135887:A:G	rs12716867	16	79135887	A	G	0.3419	0.0208	6.92e-08	0.657079	rs10492901	WWOX	0	intronic	0.356	7
105	16:79141670:A:C	rs9925697	16	79141670	A	C	0.3032	0.0236	1.33e-08	0.606752	rs10492901	WWOX:RP11-556H2.2	0	ncRNA_intronic	0.859	7
105	16:79148865:C:T	rs7185485	16	79148865	T	C	0.339	0.0215	4.19e-08	0.760525	rs10492901	WWOX	0	intronic	14.47	5
105	16:79151355:A:G	rs12931629	16	79151355	A	G	0.3072	0.0235	9.45e-09	0.661156	rs10492901	WWOX	0	intronic	1.301	7
105	16:79153998:C:T	rs12928653	16	79153998	T	C	0.3757	0.0148	7.66e-05	0.640923	rs10492901	WWOX	0	intronic	0.389	7
105	16:79156742:A:G	rs1107650	16	79156742	A	G	0.2525	0.0171	2.12e-05	0.654391	rs10492901	WWOX	0	intronic	3.851	NA
105	16:79157348:A:G	rs1424103	16	79157348	A	G	0.2664	0.0218	9.26e-09	0.701186	rs10492901	WWOX	0	intronic	3.719	NA
105	16:79157476:A:G	rs1424102	16	79157476	A	G	0.2664	0.0218	1.49e-08	0.701186	rs10492901	WWOX	0	intronic	4.514	NA
105	16:79158245:T:TGA	16:79158245:T:TGA	16	79158245	TGA	T	0.329	NA	NA	0.941363	rs10492901	WWOX	0	intronic	NA	NA
105	16:79158451:C:T	rs10492901	16	79158451	T	C	0.341	0.0246	4.91e-11	1	rs10492901	WWOX	0	intronic	1.175	NA
105	16:79158610:C:G	rs12447103	16	79158610	C	G	0.337	0.0206	5.78e-08	0.974531	rs10492901	WWOX	0	intronic	16.36	5
105	16:79158698:A:G	rs8045079	16	79158698	A	G	0.34	-0.0245	6.33e-11	0.995727	rs10492901	WWOX	0	intronic	10.76	7
105	16:79158825:A:G	rs8047289	16	79158825	A	G	0.338	0.0214	1.68e-08	0.987282	rs10492901	WWOX	0	intronic	3.842	7
105	16:79158942:A:ATC	rs36057184	16	79158942	A	ATC	0.336	NA	NA	0.978866	rs10492901	WWOX	0	intronic	0.333	NA
105	16:79159540:A:G	rs7191918	16	79159540	A	G	0.2972	-0.0227	3.33e-09	0.830235	rs10492901	WWOX	0	intronic	3.218	7
105	16:79160681:G:T	rs7205565	16	79160681	T	G	0.3499	0.019	5.14e-07	0.930213	rs10492901	WWOX	0	intronic	1.175	6
105	16:79167309:G:T	rs12716869	16	79167309	T	G	0.2744	0.0212	1.01e-07	0.672339	rs10492901	WWOX	0	intronic	0.99	6
105	16:79167945:A:G	rs1424110	16	79167945	A	G	0.2614	0.0193	2.58e-06	0.643114	rs10492901	WWOX	0	intronic	2.214	6
106	16:81587072:C:T	rs62046631	16	81587072	T	C	0.2614	-0.0124	0.002965	0.679502	rs8059803	CMIP	0	intronic	10.77	2b
106	16:81602212:A:G	rs12930850	16	81602212	A	G	0.4672	0.0207	3.47e-08	0.851886	rs59164848	CMIP	0	intronic	12.63	4
106	16:81602264:A:G	rs12929303	16	81602264	A	G	0.4732	-0.0211	1.24e-08	0.838467	rs59164848	CMIP	0	intronic	0.711	4
106	16:81602499:A:G	rs11649004	16	81602499	A	G	0.4702	-0.0213	9.84e-09	0.863623	rs59164848	CMIP	0	intronic	2.232	5
106	16:81602681:A:G	rs11644375	16	81602681	A	G	0.4702	0.0213	1.01e-08	0.863623	rs59164848	CMIP	0	intronic	4.456	5
106	16:81603001:A:G	rs8059803	16	81603001	A	G	0.2922	-0.0216	3.79e-08	1	rs8059803	CMIP	0	intronic	0.367	5
106	16:81603235:C:T	rs8045875	16	81603235	T	C	0.4622	0.0213	9.14e-09	0.904784	rs59164848	CMIP	0	intronic	0.724	4
106	16:81603400:C:T	rs8045100	16	81603400	T	C	0.4702	-0.0209	1.68e-08	0.863623	rs59164848	CMIP	0	intronic	1.065	4
106	16:81603619:C:T	rs12925980	16	81603619	T	C	0.3519	0.0227	2.02e-09	0.734258	rs8059803	CMIP	0	intronic	2.323	6
106	16:81603771:A:G	rs8044524	16	81603771	A	G	0.4056	-0.019	2.73e-07	0.625685	rs59164848	CMIP	0	intronic	1.527	5
106	16:81603848:G:T	rs11640346	16	81603848	T	G	0.4751	-0.021	1.57e-08	0.848308	rs59164848	CMIP	0	intronic	4.579	5
106	16:81604251:C:T	rs4889341	16	81604251	T	C	0.4215	0.0238	1.03e-10	0.857674	rs59164848	CMIP	0	intronic	0.493	5
106	16:81604256:C:T	rs4888156	16	81604256	T	C	0.3529	0.0226	1.44e-09	0.738715	rs8059803	CMIP	0	intronic	1.174	5
106	16:81604778:G:T	rs12931242	16	81604778	T	G	0.4712	0.0214	8.03e-09	0.866934	rs59164848	CMIP	0	intronic	4.255	5
106	16:81605559:C:T	rs7198940	16	81605559	T	C	0.4781	-0.0194	1.63e-07	0.844314	rs59164848	CMIP	0	intronic	5.217	4
106	16:81606569:C:G	rs12918645	16	81606569	C	G	0.4702	NA	NA	0.899675	rs59164848	CMIP	0	intronic	0.973	5
106	16:81606975:C:G	rs8062503	16	81606975	C	G	0.3708	-0.0215	1.83e-08	0.744572	rs59164848	CMIP	0	intronic	0.66	7
106	16:81607549:A:G	rs4316746	16	81607549	A	G	0.3698	0.0215	1.97e-08	0.749277	rs59164848	CMIP	0	intronic	3.445	5
106	16:81607756:A:G	rs12924701	16	81607756	A	G	0.4612	0.0205	2.31e-08	0.930589	rs59164848	CMIP	0	intronic	0.469	7
106	16:81607833:C:T	rs4483835	16	81607833	T	C	0.4642	0.022	4.63e-09	0.920247	rs59164848	CMIP	0	intronic	0.317	5
106	16:81607921:T:TG	rs59164848	16	81607921	T	TG	0.4423	0.0242	4.76e-11	1	rs59164848	CMIP	0	intronic	1.568	NA
106	16:81608669:A:G	rs4632124	16	81608669	A	G	0.4016	-0.0203	6e-08	0.630147	rs59164848	CMIP	0	intronic	2.045	7
106	16:81609298:A:G	rs8045614	16	81609298	A	G	0.3698	0.0216	1.64e-08	0.749277	rs59164848	CMIP	0	intronic	3.21	4
106	16:81609375:C:T	rs9937613	16	81609375	T	C	0.4354	0.0226	8.46e-10	0.973193	rs59164848	CMIP	0	intronic	6.497	7
106	16:81609553:A:G	rs7189295	16	81609553	A	G	0.4463	-0.0228	9.2e-10	0.984667	rs59164848	CMIP	0	intronic	1.002	4
106	16:81609598:G:T	rs7196195	16	81609598	T	G	0.4423	0.0226	8.24e-10	1	rs59164848	CMIP	0	intronic	0.424	4
106	16:81609774:G:T	rs7196548	16	81609774	T	G	0.4642	0.0215	1.16e-08	0.920247	rs59164848	CMIP	0	intronic	6.324	5
106	16:81610196:C:T	rs11648151	16	81610196	T	C	0.4384	0.0203	3.23e-08	0.953585	rs59164848	CMIP	0	intronic	4.649	7
106	16:81610480:A:G	rs11642655	16	81610480	A	G	0.4513	-0.0209	1.93e-08	0.965775	rs59164848	CMIP	0	intronic	4.689	5
106	16:81610598:A:T	rs12930698	16	81610598	A	T	0.4513	NA	NA	0.965775	rs59164848	CMIP	0	intronic	1.504	5
106	16:81610667:C:T	rs12934751	16	81610667	T	C	0.4632	0.0199	1.34e-07	0.863797	rs59164848	CMIP	0	intronic	2.145	7
106	16:81611411:A:G	rs12446114	16	81611411	A	G	0.3887	-0.0218	1.19e-08	0.684412	rs59164848	CMIP	0	intronic	1.816	6
106	16:81612541:C:T	rs6564890	16	81612541	T	C	0.4722	-0.0198	1.4e-07	0.879478	rs59164848	CMIP	0	intronic	4.224	5
106	16:81613122:A:T	16:81613122:A:T	16	81613122	A	T	0.07455	NA	NA	0.716211	rs59164848	CMIP	0	intronic	1.233	6
106	16:81613122:G:T	16:81613122:G:T	16	81613122	T	G	0.3867	NA	NA	0.716211	rs59164848	CMIP	0	NA	1.177	NA
106	16:81613232:A:C	16:81613232:A:C	16	81613232	A	C	0.000994	NA	NA	0.844565	rs59164848	CMIP	0	intronic	0.607	NA
106	16:81613232:C:G	16:81613232:C:G	16	81613232	C	G	0.4742	NA	NA	0.844565	rs59164848	CMIP	0	NA	0.553	7
106	16:81613324:T:TAAAA	rs34345437	16	81613324	TAAAA	T	0.4742	NA	NA	0.873192	rs59164848	CMIP	0	intronic	0.269	NA
106	16:81613729:A:G	rs12926649	16	81613729	A	G	0.4751	-0.0181	1.87e-06	0.857247	rs59164848	CMIP	0	intronic	1.6	5
106	16:81614892:A:G	rs7199293	16	81614892	A	G	0.4771	-0.0188	7.87e-07	0.836457	rs59164848	CMIP	0	intronic	3.894	2a
106	16:81616668:A:G	rs12925388	16	81616668	A	G	0.4742	0.0191	4.88e-07	0.831106	rs59164848	CMIP	0	intronic	9.674	2b
107	17:2473537:G:GAAAT	rs10659893	17	2473537	G	GAAAT	0.1968	0.0256	3.88e-07	0.88508	rs55969388	RN7SL33P	12148	intergenic	1.474	NA
107	17:2477787:A:G	rs10438710	17	2477787	A	G	0.1928	0.0248	4.63e-07	0.908936	rs55969388	EIF4A1P9	11836	intergenic	0.226	7
107	17:2540710:C:CA	rs10712058	17	2540710	CA	C	0.2018	NA	NA	0.971014	rs55969388	PAFAH1B1	0	intronic	0.658	NA
107	17:2546340:C:T	rs74252325	17	2546340	T	C	0.2038	0.0251	1.32e-07	0.905172	rs55969388	PAFAH1B1	0	intronic	3.49	7
107	17:2555592:C:T	rs7219015	17	2555592	T	C	0.2107	0.0253	7.78e-08	0.911054	rs55969388	PAFAH1B1	0	intronic	7.114	6
107	17:2563500:C:CTTA	rs55969388	17	2563500	CTTA	C	0.2028	0.0262	4.51e-08	1	rs55969388	PAFAH1B1	0	intronic	2.856	NA
107	17:2564267:A:G	rs7218235	17	2564267	A	G	0.2028	0.0247	2.37e-07	0.988356	rs55969388	PAFAH1B1	0	intronic	6.981	6
107	17:2612584:A:G	rs734957	17	2612584	A	G	0.2306	0.0256	2.44e-09	1	rs734957	CLUH	0	intronic	6.553	1f
108	17:6193984:A:G	rs547858389	17	6193984	A	G	0.000994	NA	NA	1	rs34958987	BTF3P14	31748	intergenic	5.533	NA
108	17:6200711:C:G	rs563164190	17	6200711	G	C	0.000994	NA	NA	1	rs34958987	BTF3P14	25021	intergenic	1.581	NA
108	17:6200861:C:G	rs185524974	17	6200861	C	G	0.000994	NA	NA	1	rs34958987	BTF3P14	24871	intergenic	6.341	5
108	17:6203804:A:G	rs538065550	17	6203804	A	G	0.000994	NA	NA	1	rs34958987	BTF3P14	21928	intergenic	1.473	NA
108	17:6249196:A:G	rs188519841	17	6249196	G	A	0.000994	NA	NA	1	rs34958987	BTF3P14	22647	intergenic	3.58	6
108	17:6274978:A:G	rs368873007	17	6274978	A	G	0.000994	NA	NA	1	rs34958987	AIPL1	22034	intergenic	0.044	6
108	17:6338441:G:T	rs188246267	17	6338441	T	G	0.000994	NA	NA	1	rs34958987	AIPL1	0	UTR5	7.428	5
108	17:6348890:A:G	rs190484858	17	6348890	A	G	0.000994	NA	NA	1	rs34958987	FAM64A	0	intronic	0.13	5
108	17:6351455:C:T	rs182913143	17	6351455	C	T	0.000994	NA	NA	1	rs34958987	FAM64A	0	intronic	8.679	6
108	17:6353702:A:G	rs112042172	17	6353702	A	G	0.000994	NA	NA	1	rs34958987	FAM64A	0	exonic	9.319	5
108	17:6353831:A:G	rs149298113	17	6353831	G	A	0.000994	NA	NA	1	rs34958987	FAM64A	0	UTR3	6.733	5
108	17:6354094:C:T	rs139294027	17	6354094	C	T	0.000994	NA	NA	1	rs34958987	FAM64A	0	UTR3	1.925	4
108	17:6356444:C:CCTCTCTCTCT	rs576099139	17	6356444	C	CCTCTCTCTCT	0.000994	NA	NA	1	rs34958987	PITPNM3	0	UTR3	1.013	NA
108	17:6361062:T:TA	rs145913327	17	6361062	T	TA	0.000994	NA	NA	1	rs34958987	PITPNM3	0	intronic	0.315	NA
108	17:6365832:A:G	rs73975547	17	6365832	G	A	0.000994	NA	NA	1	rs34958987	PITPNM3	0	intronic	1.928	5
108	17:6367708:C:T	rs114941011	17	6367708	T	C	0.000994	NA	NA	1	rs34958987	PITPNM3	0	intronic	5.419	5
108	17:6369075:C:T	rs73975552	17	6369075	C	T	0.000994	NA	NA	1	rs34958987	PITPNM3	0	intronic	0.287	5
108	17:6376521:C:G	rs73975558	17	6376521	G	C	0.000994	NA	NA	1	rs34958987	PITPNM3	0	intronic	3.889	4
108	17:6402808:G:T	rs114957688	17	6402808	T	G	0.000994	NA	NA	1	rs34958987	PITPNM3	0	intronic	3.533	5
108	17:6407082:C:T	rs114817498	17	6407082	T	C	0.000994	NA	NA	1	rs34958987	PITPNM3	0	intronic	3.18	6
108	17:6407134:A:G	rs115374688	17	6407134	A	G	0.000994	NA	NA	1	rs34958987	PITPNM3	0	intronic	0.314	5
108	17:6411482:C:T	rs8074599	17	6411482	T	C	0.000994	NA	NA	1	rs34958987	PITPNM3	0	intronic	0.457	5
108	17:6411648:C:T	rs114500735	17	6411648	T	C	0.000994	NA	NA	1	rs34958987	PITPNM3	0	intronic	1.493	5
108	17:6411979:C:T	rs8079796	17	6411979	C	T	0.000994	NA	NA	1	rs34958987	PITPNM3	0	intronic	0.651	5
108	17:6413792:A:C	rs114622127	17	6413792	A	C	0.000994	NA	NA	1	rs34958987	PITPNM3	0	intronic	6.343	4
108	17:6413941:A:G	rs115927647	17	6413941	A	G	0.000994	NA	NA	1	rs34958987	PITPNM3	0	intronic	3.377	4
108	17:6420571:A:C	rs116570334	17	6420571	C	A	0.000994	NA	NA	1	rs34958987	PITPNM3	0	intronic	3.725	5
108	17:6433802:G:T	rs79840302	17	6433802	T	G	0.000994	NA	NA	1	rs34958987	PITPNM3	0	intronic	7.89	2b
108	17:6439051:A:C	rs190277400	17	6439051	A	C	0.000994	NA	NA	1	rs34958987	PITPNM3	0	intronic	2.895	7
108	17:6453495:A:G	rs73975612	17	6453495	A	G	0.000994	NA	NA	1	rs34958987	PITPNM3	0	intronic	4.629	5
108	17:6454291:A:G	rs78868927	17	6454291	A	G	0.000994	NA	NA	1	rs34958987	PITPNM3	0	intronic	6.127	5
108	17:6454345:A:C	rs557082291	17	6454345	C	A	0.000994	NA	NA	1	rs34958987	PITPNM3	0	intronic	2.584	NA
108	17:6454657:C:T	rs148197834	17	6454657	T	C	0.000994	NA	NA	1	rs34958987	PITPNM3	0	intronic	0.633	5
108	17:6465953:A:C	rs116027290	17	6465953	C	A	0.000994	NA	NA	1	rs34958987	PITPNM3	6138	intergenic	4.757	6
108	17:6468842:A:G	rs7223695	17	6468842	G	A	0.000994	NA	NA	1	rs34958987	PITPNM3	9027	intergenic	0.056	5
108	17:6470990:C:G	rs116724937	17	6470990	C	G	0.000994	NA	NA	1	rs34958987	KIAA0753	10477	intergenic	2.112	4
108	17:6471561:A:G	rs59557590	17	6471561	G	A	0.000994	NA	NA	1	rs34958987	KIAA0753	9906	intergenic	3.785	5
108	17:6471756:A:C	17:6471756:A:C	17	6471756	A	C	0.000994	NA	NA	1	rs34958987	KIAA0753	9711	intergenic	0.319	5
108	17:6473506:A:G	rs7221401	17	6473506	G	A	0.000994	NA	NA	1	rs34958987	KIAA0753	7961	intergenic	0.587	3a
108	17:6474024:G:T	rs7226330	17	6474024	G	T	0.000994	NA	NA	1	rs34958987	KIAA0753	7443	intergenic	0.548	5
108	17:6474804:C:G	17:6474804:C:G	17	6474804	G	C	0.4732	NA	NA	1	rs34958987	KIAA0753	6663	intergenic	0.262	NA
108	17:6474804:A:C	17:6474804:A:C	17	6474804	A	C	0.000994	NA	NA	1	rs34958987	KIAA0753	6663	NA	0.281	5
108	17:6475846:A:G	rs61130542	17	6475846	A	G	0.000994	NA	NA	1	rs34958987	KIAA0753	5621	intergenic	4.189	7
108	17:6475901:C:T	rs59080932	17	6475901	C	T	0.000994	NA	NA	1	rs34958987	KIAA0753	5566	intergenic	6.023	6
108	17:6476046:C:T	rs57533656	17	6476046	T	C	0.000994	NA	NA	1	rs34958987	KIAA0753	5421	intergenic	0.081	2b
108	17:6476611:C:T	rs73340661	17	6476611	T	C	0.000994	NA	NA	1	rs34958987	KIAA0753	4856	intergenic	0.638	6
108	17:6476736:C:T	rs114911657	17	6476736	T	C	0.000994	NA	NA	1	rs34958987	KIAA0753	4731	intergenic	1.104	7
108	17:6478754:A:C	rs114587146	17	6478754	A	C	0.000994	NA	NA	1	rs34958987	KIAA0753	2713	intergenic	0.443	4
108	17:6478755:G:T	rs74849853	17	6478755	T	G	0.000994	NA	NA	1	rs34958987	KIAA0753	2712	intergenic	6.09	4
108	17:6480218:T:TCTC	rs141150452	17	6480218	T	TCTC	0.000994	NA	NA	1	rs34958987	KIAA0753	1249	intergenic	2.327	NA
108	17:6480539:A:G	rs7209745	17	6480539	A	G	0.000994	NA	NA	1	rs34958987	KIAA0753	928	downstream	0.33	5
108	17:6483665:C:T	rs113506601	17	6483665	T	C	0.000994	NA	NA	1	rs34958987	KIAA0753	0	intronic	2.566	7
108	17:6489146:C:T	rs73342604	17	6489146	C	T	0.000994	NA	NA	1	rs34958987	KIAA0753	0	intronic	6.881	5
108	17:6490812:C:T	rs114224678	17	6490812	T	C	0.000994	NA	NA	1	rs34958987	KIAA0753	0	intronic	5.124	5
108	17:6491007:A:G	rs73342610	17	6491007	A	G	0.000994	NA	NA	1	rs34958987	KIAA0753	0	intronic	0.384	6
108	17:6491781:A:G	rs114912612	17	6491781	A	G	0.000994	NA	NA	1	rs34958987	KIAA0753	0	intronic	0.358	7
108	17:6497865:C:T	rs73342620	17	6497865	C	T	0.000994	NA	NA	1	rs34958987	KIAA0753	0	intronic	5.904	7
108	17:6502505:A:G	rs116634546	17	6502505	G	A	0.000994	NA	NA	1	rs34958987	KIAA0753	0	intronic	0.841	5
108	17:6503371:A:G	rs60237486	17	6503371	A	G	0.000994	NA	NA	1	rs34958987	KIAA0753	0	intronic	8.227	7
108	17:6504585:C:G	rs116805744	17	6504585	G	C	0.000994	NA	NA	1	rs34958987	KIAA0753	0	intronic	9.684	7
108	17:6513058:G:T	rs73350241	17	6513058	G	T	0.000994	NA	NA	1	rs34958987	KIAA0753	0	intronic	4.003	5
108	17:6516176:A:G	rs7222461	17	6516176	A	G	0.000994	NA	NA	1	rs34958987	KIAA0753	0	intronic	1.346	7
108	17:6518950:A:C	rs7217050	17	6518950	C	A	0.000994	NA	NA	1	rs34958987	KIAA0753	0	intronic	4.009	6
108	17:6518957:A:C	rs7217054	17	6518957	C	A	0.000994	NA	NA	1	rs34958987	KIAA0753	0	intronic	1.002	6
108	17:6525426:A:G	rs73350276	17	6525426	G	A	0.000994	NA	NA	1	rs34958987	KIAA0753	0	intronic	6.305	6
108	17:6525798:C:T	rs73350277	17	6525798	C	T	0.000994	NA	NA	1	rs34958987	KIAA0753	0	intronic	0.757	7
108	17:6530160:C:T	rs58253738	17	6530160	C	T	0.000994	NA	NA	1	rs34958987	KIAA0753	0	intronic	7.237	5
108	17:6530549:A:C	rs60853225	17	6530549	A	C	0.000994	NA	NA	1	rs34958987	KIAA0753	0	intronic	2.413	3a
108	17:6536920:C:CTTTA	rs139177377	17	6536920	C	CTTTA	0.000994	NA	NA	1	rs34958987	KIAA0753	0	intronic	5.865	NA
108	17:6537277:A:G	rs116094333	17	6537277	A	G	0.000994	NA	NA	1	rs34958987	KIAA0753	0	intronic	6.025	7
108	17:6538689:C:T	rs188026290	17	6538689	C	T	0.000994	NA	NA	1	rs34958987	KIAA0753	0	intronic	4.195	6
108	17:6539709:C:G	rs8079921	17	6539709	C	G	0.000994	NA	NA	1	rs34958987	KIAA0753	0	UTR5	2.412	7
108	17:6543158:A:G	rs73351863	17	6543158	A	G	0.000994	NA	NA	1	rs34958987	KIAA0753	0	intronic	15.49	4
108	17:6543614:C:G	rs186996271	17	6543614	G	C	0.000994	NA	NA	1	rs34958987	KIAA0753	0	intronic	7.594	2a
108	17:6544187:C:G	rs73351866	17	6544187	C	G	0.000994	NA	NA	1	rs34958987	KIAA0753:TXNDC17	0	UTR5	8.475	4
108	17:6544354:C:G	rs111501451	17	6544354	G	C	0.000994	NA	NA	1	rs34958987	TXNDC17	0	UTR5	9.126	4
108	17:6544465:A:G	rs34720503	17	6544465	A	G	0.000994	NA	NA	1	rs34958987	TXNDC17	0	exonic	18.77	NA
108	17:6550538:A:G	rs114792525	17	6550538	A	G	0.000994	NA	NA	1	rs34958987	MED31	0	intronic	4.504	7
108	17:6552652:A:AAT	rs148504146	17	6552652	AAT	A	0.000994	NA	NA	1	rs34958987	MED31	0	intronic	2.222	NA
108	17:6554130:C:T	rs73351897	17	6554130	T	C	0.000994	NA	NA	1	rs34958987	MED31	0	intronic	5.549	4
108	17:6555225:G:T	rs73351900	17	6555225	T	G	0.000994	NA	NA	1	rs34958987	C17orf100:AC004706.1	0	ncRNA_exonic	6.015	4
108	17:6571344:C:G	rs557344650	17	6571344	G	C	0.000994	NA	NA	1	rs34958987	MIR4520A	12515	intergenic	2.109	NA
108	17:6571516:C:G	rs116485618	17	6571516	C	G	0.000994	NA	NA	1	rs34958987	MIR4520A	12687	intergenic	0.557	5
108	17:6631300:C:T	rs569901076	17	6631300	T	C	0.000994	NA	NA	1	rs34958987	SLC13A5	14413	intergenic	10.69	NA
108	17:6632127:C:T	rs116228213	17	6632127	T	C	0.000994	NA	NA	1	rs34958987	SLC13A5	15240	intergenic	9.73	7
108	17:6717423:C:T	rs183083431	17	6717423	T	C	0.000994	NA	NA	1	rs34958987	TEKT1	0	intronic	1.154	5
108	17:6775310:A:G	rs551557078	17	6775310	A	G	0.000994	NA	NA	1	rs34958987	ALOX12P2	0	ncRNA_intronic	0.787	NA
108	17:7013927:A:G	rs191840272	17	7013927	A	G	0.000994	NA	NA	1	rs34958987	ASGR2	0	intronic	5.868	5
108	17:7081775:A:T	rs200273995	17	7081775	T	A	0.000994	NA	NA	1	rs34958987	ASGR1	0	intronic	8.443	2b
108	17:7087976:A:G	rs558650665	17	7087976	G	A	0.000994	NA	NA	1	rs34958987	ASGR1	5092	intergenic	1.21	NA
108	17:7093466:A:G	rs13331	17	7093466	A	G	0.3489	0.019	2.3e-06	0.657559	rs34958987	DLG4	0	UTR3	10.18	NA
108	17:7103074:A:G	rs11867639	17	7103074	A	G	0.4036	-0.0169	6.26e-06	0.618268	rs222836	DLG4	0	intronic	0.881	6
108	17:7104327:C:G	rs385313	17	7104327	C	G	0.4036	NA	NA	0.618268	rs222836	DLG4	0	intronic	11.09	5
108	17:7105399:A:G	rs929229	17	7105399	A	G	0.3579	0.019	1.13e-06	0.663219	rs34958987	DLG4	0	intronic	6.986	6
108	17:7108506:G:T	17:7108506:G:T	17	7108506	T	G	0.3519	NA	NA	0.682753	rs34958987	DLG4	0	intronic	10.45	NA
108	17:7109995:A:G	rs390200	17	7109995	A	G	0.4036	0.0169	4.64e-06	0.606018	rs222836	DLG4	0	intronic	5.315	5
108	17:7116154:C:T	rs35224044	17	7116154	T	C	0.4155	-0.02	5.53e-08	0.699766	rs222836	DLG4	0	intronic	4.801	7
108	17:7116853:A:C	rs446994	17	7116853	A	C	0.4155	-0.0204	2.71e-08	0.699766	rs222836	DLG4	0	intronic	2.575	3a
108	17:7118322:A:G	rs507506	17	7118322	A	G	0.4165	0.0204	2.82e-08	0.707553	rs222836	DLG4	0	intronic	17.61	4
108	17:7121785:C:T	rs2521985	17	7121785	T	C	0.3638	0.0236	4.92e-10	0.7719	rs34958987	DLG4:ACADVL	0	intronic	4.136	1f
108	17:7122377:A:G	rs739669	17	7122377	A	G	0.3618	-0.0236	7.66e-10	0.763558	rs34958987	DLG4:ACADVL	0	UTR5	8.58	4
108	17:7122624:A:G	rs2017365	17	7122624	A	G	0.3787	-0.0204	4.91e-08	0.747386	rs34958987	DLG4:ACADVL	0	UTR5	13.61	4
108	17:7123240:T:TGGGCGTGCAGGACGC	rs139223575	17	7123240	T	TGGGCGTGCAGGACGC	0.4264	NA	NA	0.682378	rs222836	ACADVL	0	UTR5	7.141	NA
108	17:7123240:C:T	rs77051465	17	7123240	C	T	0.006958	NA	NA	0.682378	rs222836	ACADVL	0	NA	7.924	2b
108	17:7124768:C:T	rs9646410	17	7124768	T	C	0.4155	0.0204	4.48e-08	0.724777	rs222836	ACADVL	0	intronic	10.41	2b
108	17:7127718:C:T	rs17671352	17	7127718	T	C	0.3777	0.0207	2.05e-08	0.748659	rs34958987	ACADVL	0	intronic	2.756	2b
108	17:7129840:C:T	rs35594616	17	7129840	T	C	0.3767	0.021	1.36e-08	0.752597	rs34958987	DVL2	0	exonic	13.62	4
108	17:7129974:A:G	rs2074222	17	7129974	A	G	0.3767	0.0208	1.84e-08	0.752597	rs34958987	DVL2	0	intronic	4.773	2b
108	17:7133162:A:G	rs222836	17	7133162	A	G	0.4891	-0.0213	5.33e-09	1	rs222836	DVL2	0	exonic	17.99	NA
108	17:7134129:A:G	rs222835	17	7134129	A	G	0.4155	0.0233	1.17e-10	0.791811	rs34958987	DVL2	0	intronic	0.152	NA
108	17:7134765:C:CAAA	rs142748683	17	7134765	C	CAAA	0.4185	NA	NA	0.800655	rs34958987	DVL2	0	intronic	2.381	NA
108	17:7136406:C:CAAAAAAAA	rs559412315	17	7136406	CAAAAAAAA	C	0.4722	0.0213	7.68e-09	0.71617	rs222836	DVL2	0	intronic	0.64	NA
108	17:7137950:C:G	rs222850	17	7137950	C	G	0.3559	-0.024	2.38e-10	0.886215	rs34958987	DVL2	85	upstream	12.95	4
108	17:7139238:A:G	rs222851	17	7139238	A	G	0.3807	0.0229	5.06e-10	0.919349	rs34958987	PHF23	0	intronic	11.53	1f
108	17:7140606:A:G	rs222852	17	7140606	A	G	0.4205	-0.0229	4.18e-10	0.764688	rs34958987	PHF23	0	intronic	5.754	1f
108	17:7145229:T:TAATC	rs145660663	17	7145229	T	TAATC	0.3748	NA	NA	0.900484	rs34958987	GABARAP:CTD-2545G14.7	0	UTR5	9.352	NA
108	17:7145981:C:T	rs222843	17	7145981	T	C	0.3648	-0.0248	5.47e-11	0.950885	rs34958987	GABARAP:CTD-2545G14.7	0	UTR5	9.226	NA
108	17:7147350:T:TC	rs34926505	17	7147350	T	TC	0.3648	-0.0249	4.81e-11	0.950885	rs34958987	CTD-2545G14.7:CTDNEP1	0	UTR3	21.3	NA
108	17:7150552:A:G	rs2074217	17	7150552	A	G	0.3718	0.0246	8.8e-11	0.920876	rs34958987	CTDNEP1:RP1-4G17.5	0	intronic	4.87	6
108	17:7151111:A:C	rs2654186	17	7151111	A	C	0.3648	0.0249	4.97e-11	0.950885	rs34958987	CTDNEP1:RP1-4G17.5	0	intronic	1.774	6
108	17:7154534:A:G	rs414206	17	7154534	A	G	0.3658	-0.0252	2.71e-11	0.946414	rs34958987	CTDNEP1:RP1-4G17.5	0	exonic	22.6	4
108	17:7155056:C:T	rs62059170	17	7155056	T	C	0.3748	0.025	3.73e-11	0.900484	rs34958987	CTDNEP1:RP1-4G17.5:ELP5	0	intronic	15.16	2b
108	17:7155138:G:GA	rs139127661	17	7155138	GA	G	0.3797	NA	NA	0.923007	rs34958987	CTDNEP1:RP1-4G17.5:ELP5	0	UTR5	8.358	NA
108	17:7156186:A:G	rs2074218	17	7156186	A	G	0.3797	0.024	1.38e-10	0.923007	rs34958987	RP1-4G17.5:ELP5	0	intronic	9.01	1f
108	17:7156447:A:G	rs2074219	17	7156447	A	G	0.3648	0.0251	3.16e-11	0.950885	rs34958987	RP1-4G17.5:ELP5	0	intronic	0.426	1f
108	17:7157346:G:GAGAACC	rs112679038	17	7157346	G	GAGAACC	0.3658	0.0248	3.54e-11	0.946414	rs34958987	RP1-4G17.5:ELP5	0	intronic	3.834	NA
108	17:7157516:C:T	rs427784	17	7157516	T	C	0.3757	-0.025	3.99e-11	0.896258	rs34958987	RP1-4G17.5:ELP5	0	intronic	1.557	1f
108	17:7158203:G:T	rs402514	17	7158203	T	G	0.3648	0.025	3.9e-11	0.915826	rs34958987	RP1-4G17.5:ELP5	0	exonic	4.73	1f
108	17:7160524:A:C	rs367181	17	7160524	A	C	0.4215	0.0231	4.73e-10	0.756457	rs222836	RP1-4G17.5:ELP5	0	intronic	0.885	1f
108	17:7160750:G:GT	rs5819151	17	7160750	GT	G	0.3817	NA	NA	0.793918	rs34958987	RP1-4G17.5:ELP5	0	intronic	0.096	NA
108	17:7161611:G:T	rs2654183	17	7161611	T	G	0.3658	-0.0252	3.02e-11	0.946414	rs34958987	RP1-4G17.5:ELP5	0	intronic	0.653	NA
108	17:7161628:C:T	rs2521989	17	7161628	T	C	0.3658	0.0252	3e-11	0.946414	rs34958987	RP1-4G17.5:ELP5	0	intronic	0.59	6
108	17:7162451:A:G	rs2106842	17	7162451	A	G	0.3748	-0.0242	8.99e-11	0.900484	rs34958987	RP1-4G17.5:ELP5	0	UTR3	5.73	1f
108	17:7163739:A:G	rs4562	17	7163739	A	G	0.3588	0.0249	2.93e-11	0.925357	rs34958987	RP1-4G17.5:CLDN7	0	exonic	14.05	1f
108	17:7164563:C:T	rs222857	17	7164563	T	C	0.4205	-0.0237	1.76e-10	0.763516	rs34958987	RP1-4G17.5:CLDN7	0	intronic	14.44	1f
108	17:7165395:C:CG	rs56219105	17	7165395	CG	C	0.3757	NA	NA	0.896258	rs34958987	RP1-4G17.5:CLDN7	0	exonic	10.05	NA
108	17:7166932:T:TG	rs34958987	17	7166932	T	TG	0.3638	0.0249	1.53e-11	1	rs34958987	CLDN7	0	intronic	2.929	NA
108	17:7168980:A:C	rs2521991	17	7168980	A	C	0.3797	-0.0232	9.47e-10	0.815709	rs34958987	Y_RNA	393	downstream	1.501	7
108	17:7168993:C:T	rs409942	17	7168993	T	C	0.3698	0.0235	6.15e-10	0.861889	rs34958987	Y_RNA	380	downstream	0.028	7
108	17:7170003:C:CAA	rs35130201	17	7170003	CAA	C	0.3708	NA	NA	0.857639	rs34958987	Y_RNA	517	upstream	2.491	NA
108	17:7170481:T:TAAATTGC	rs138524862	17	7170481	TAAATTGC	T	0.3867	NA	NA	0.829285	rs34958987	Y_RNA	995	upstream	6.683	NA
108	17:7170665:A:G	rs55868524	17	7170665	A	G	0.3867	-0.0232	5.02e-10	0.829285	rs34958987	Y_RNA	1179	intergenic	1.579	5
108	17:7171328:C:CA	rs141042440	17	7171328	CA	C	0.4732	-0.0236	1.76e-09	1	rs141042440	Y_RNA	1842	intergenic	0.957	NA
108	17:7171356:C:T	rs113086489	17	7171356	T	C	0.4513	-0.0226	2.07e-09	0.691572	rs141042440	Y_RNA	1870	intergenic	0.84	6
108	17:7172609:A:G	rs12601936	17	7172609	A	G	0.3847	0.0246	8.17e-11	0.829066	rs34958987	Y_RNA	3123	intergenic	6.728	1f
108	17:7172631:C:T	rs8067500	17	7172631	T	C	0.3708	-0.024	3.83e-10	0.857639	rs34958987	Y_RNA	3145	intergenic	0.706	1f
108	17:7175716:A:AC	rs143488286	17	7175716	AC	A	0.3598	NA	NA	0.859775	rs34958987	Y_RNA	6230	intergenic	0.662	NA
108	17:7177220:A:G	rs2654190	17	7177220	A	G	0.3708	0.0243	3.75e-10	0.808311	rs34958987	Y_RNA	7734	intergenic	0.108	NA
108	17:7177706:C:CA	rs34206818	17	7177706	CA	C	0.4354	-0.0222	4.82e-09	0.656037	rs34958987	SLC2A4	7279	intergenic	1.366	NA
108	17:7177872:A:C	rs2654189	17	7177872	A	C	0.3101	-0.0229	1.83e-08	0.691363	rs34958987	SLC2A4	7113	intergenic	0.757	NA
108	17:7179147:A:G	rs416100	17	7179147	A	G	0.3907	-0.0235	9.42e-10	0.745706	rs34958987	SLC2A4	5838	intergenic	1.057	6
108	17:7179477:A:AAAAT	rs139186084	17	7179477	A	AAAAT	0.4344	0.0246	6.58e-11	0.639478	rs222836	SLC2A4	5508	intergenic	0.682	NA
108	17:7180007:C:T	rs1634381	17	7180007	T	C	0.3847	-0.0241	1.84e-10	0.780876	rs34958987	SLC2A4	4978	intergenic	0.69	5
108	17:7180274:C:T	rs2428362	17	7180274	T	C	0.4264	-0.024	1.7e-10	0.646471	rs222836	SLC2A4	4711	intergenic	0.63	6
108	17:7180435:C:T	rs6503010	17	7180435	T	C	0.3728	-0.0244	3.31e-10	0.817168	rs34958987	SLC2A4	4550	intergenic	0.596	6
108	17:7180457:G:T	rs2654188	17	7180457	T	G	0.3837	0.0251	1.11e-10	0.772593	rs34958987	SLC2A4	4528	intergenic	0.647	NA
108	17:7181460:A:G	rs62059190	17	7181460	A	G	0.3728	0.0246	2.49e-10	0.817168	rs34958987	SLC2A4	3525	intergenic	1.118	6
108	17:7181564:C:G	rs56025918	17	7181564	C	G	0.3728	-0.0246	2.22e-10	0.817168	rs34958987	SLC2A4	3421	intergenic	0.671	6
108	17:7182294:G:GA	rs58144121	17	7182294	GA	G	0.4026	NA	NA	0.663203	rs34958987	SLC2A4	2691	intergenic	1.388	NA
108	17:7183362:A:C	rs2654185	17	7183362	A	C	0.3847	0.0249	8.01e-11	0.780876	rs34958987	SLC2A4	1623	intergenic	4.075	1f
108	17:7184481:C:T	rs5415	17	7184481	T	C	0.3101	0.0233	1.49e-08	0.682397	rs34958987	SLC2A4	504	upstream	21	1f
108	17:7185062:A:C	rs5417	17	7185062	A	C	0.4324	-0.0243	1.84e-10	0.637147	rs222836	SLC2A4	0	UTR5	14.02	4
108	17:7185092:A:G	rs5418	17	7185092	A	G	0.4314	-0.0243	1.71e-10	0.641485	rs222836	SLC2A4	0	UTR5	8.593	4
108	17:7185861:C:T	rs222849	17	7185861	T	C	0.3698	0.0242	5.02e-10	0.797368	rs34958987	SLC2A4	0	intronic	21	1b
108	17:7187123:C:T	rs5435	17	7187123	T	C	0.3936	0.0246	4.11e-10	0.674809	rs34958987	SLC2A4:RP1-4G17.2	0	exonic	0.017	1f
108	17:7192091:C:T	rs222842	17	7192091	T	C	0.2932	-0.0254	6.63e-10	1	rs222841	YBX2	0	UTR3	16.08	5
108	17:7192198:G:T	rs222841	17	7192198	T	G	0.2932	0.0255	6.14e-10	1	rs222841	YBX2	0	intronic	3.91	5
108	17:7192683:C:G	rs222840	17	7192683	C	G	0.2932	0.0246	2.31e-09	1	rs222841	YBX2	0	intronic	2.688	5
108	17:7192696:A:G	rs1910323	17	7192696	A	G	0.499	-0.0231	2.11e-09	0.996055	rs3744405	YBX2	0	intronic	1.019	NA
108	17:7192701:G:T	17:7192701:G:T	17	7192701	G	T	0.2942	NA	NA	0.995112	rs222841	YBX2	0	intronic	2.784	NA
108	17:7193055:G:GA	rs3833134	17	7193055	GA	G	0.2932	NA	NA	1	rs222841	YBX2	0	intronic	1.961	NA
108	17:7193060:A:G	rs55781423	17	7193060	A	G	0.2932	0.0249	1.47e-09	1	rs222841	YBX2	0	intronic	2.283	5
108	17:7193255:A:G	rs3744405	17	7193255	A	G	0.498	-0.0229	1.77e-09	1	rs3744405	YBX2	0	intronic	7.893	5
108	17:7193448:A:G	rs222838	17	7193448	A	G	0.2932	0.0252	9.57e-10	1	rs222841	YBX2	0	intronic	6.27	1f
108	17:7194010:C:T	rs2521992	17	7194010	T	C	0.2932	-0.024	5.61e-09	1	rs222841	YBX2	0	intronic	5.926	4
108	17:7194261:A:G	rs1634382	17	7194261	A	G	0.2932	0.0241	4.52e-09	1	rs222841	YBX2	0	intronic	0.84	5
108	17:7197633:A:G	rs8069533	17	7197633	A	G	0.4553	0.0131	0.000663	0.696378	rs3744405	YBX2	0	exonic	14.62	4
108	17:7198581:T:TTC	rs71704251	17	7198581	TTC	T	0.4563	NA	NA	0.711742	rs3744405	YBX2	646	upstream	5.385	NA
108	17:7198661:C:T	rs4796394	17	7198661	T	C	0.4503	-0.0134	0.0003914	0.691023	rs3744405	YBX2	726	upstream	2.844	4
108	17:7198794:A:AGTTG	17:7198794:A:AGTTG	17	7198794	A	AGTTG	0.4612	NA	NA	0.731061	rs3744405	YBX2	859	upstream	8.408	NA
108	17:7198794:A:AGTTT	17:7198794:A:AGTTT	17	7198794	AGTTT	A	0.2455	NA	NA	0.731061	rs3744405	YBX2	859	NA	8.408	NA
108	17:7198794:A:AGTTTGTTT	17:7198794:A:AGTTTGTTT	17	7198794	AGTTTGTTT	A	0.001988	NA	NA	0.731061	rs3744405	YBX2	859	NA	8.242	NA
108	17:7198841:A:G	rs4796299	17	7198841	A	G	0.4503	-0.0134	0.000413	0.691023	rs3744405	YBX2	906	upstream	1.976	4
108	17:7209674:C:G	rs183619535	17	7209674	G	C	0.000994	NA	NA	1	rs34958987	EIF5A	643	upstream	1.213	5
108	17:7224166:C:T	rs185214115	17	7224166	C	T	0.000994	NA	NA	1	rs34958987	NEURL4	0	exonic	22	5
108	17:7230751:A:G	rs199949394	17	7230751	A	G	0.000994	NA	NA	1	rs34958987	NEURL4	0	intronic	2.176	5
108	17:7247009:C:T	rs200201817	17	7247009	C	T	0.000994	NA	NA	1	rs34958987	ACAP1	0	intronic	6.293	5
108	17:7255654:C:T	rs538777133	17	7255654	T	C	0.000994	NA	NA	1	rs34958987	KCTD11	0	UTR5	3.759	NA
108	17:7294808:C:T	rs557875202	17	7294808	T	C	0.000994	NA	NA	1	rs34958987	TMEM256-PLSCR3:C17orf61-PLSCR3	0	intronic	0.148	NA
108	17:7310496:C:T	rs186313260	17	7310496	T	C	0.000994	NA	NA	1	rs34958987	NLGN2	0	intronic	2.59	4
108	17:7313426:A:C	rs553658943	17	7313426	C	A	0.000994	NA	NA	1	rs34958987	NLGN2	0	intronic	5.353	NA
108	17:7361525:C:T	rs552033072	17	7361525	T	C	0.000994	NA	NA	1	rs34958987	CHRNB1	498	downstream	0.092	NA
108	17:7372726:C:G	rs571091195	17	7372726	G	C	0.000994	NA	NA	1	rs34958987	ZBTB4	0	intronic	0.278	NA
108	17:7506786:A:G	rs374994176	17	7506786	A	G	0.000994	NA	NA	1	rs34958987	FXR2	0	intronic	0.898	7
108	17:7546102:C:T	rs562408651	17	7546102	T	C	0.000994	NA	NA	1	rs34958987	ATP1B2	3842	intergenic	10.63	NA
108	17:7573240:C:T	rs567172278	17	7573240	T	C	0.000994	NA	NA	1	rs34958987	TP53	0	intronic	0.031	NA
108	17:7619201:C:T	rs187946366	17	7619201	T	C	0.000994	NA	NA	1	rs34958987	DNAH2	1470	intergenic	19.11	5
108	17:7634175:A:G	rs531025362	17	7634175	A	G	0.000994	NA	NA	1	rs34958987	DNAH2	0	intronic	4.387	NA
108	17:7690774:C:T	rs189289859	17	7690774	T	C	0.000994	NA	NA	1	rs34958987	DNAH2	0	UTR3	0.109	7
108	17:7794783:A:G	rs190287556	17	7794783	A	G	0.000994	NA	NA	1	rs34958987	CHD3	0	intronic	7.06	7
108	17:7862484:C:T	rs535934298	17	7862484	T	C	0.000994	NA	NA	1	rs34958987	RP11-1099M24.8	3543	intergenic	0.031	NA
108	17:7909231:G:T	rs550857471	17	7909231	G	T	0.000994	NA	NA	1	rs34958987	GUCY2D	0	intronic	0.999	NA
108	17:8130452:A:G	rs550911189	17	8130452	G	A	0.000994	NA	NA	1	rs34958987	CTC1	0	UTR3	1.159	NA
109	17:17628678:C:CG	rs199751977	17	17628678	C	CG	0.0328	NA	NA	0.736634	rs117283876	RAI1	0	intronic	15.07	NA
109	17:17638828:A:C	rs139649469	17	17638828	A	C	0.03082	0.0621	9.09e-07	0.784874	rs117283876	RAI1	0	intronic	0.607	7
109	17:17679426:C:T	rs117324089	17	17679426	T	C	0.04374	0.0458	1.26e-05	0.632302	rs117283876	RAI1	0	intronic	0.305	4
109	17:17709372:A:G	rs117075956	17	17709372	A	G	0.0328	0.0675	3.31e-08	0.849669	rs117283876	RAI1	0	intronic	1.223	2b
109	17:17740819:A:G	rs11869628	17	17740819	A	G	0.03082	0.0668	5.58e-08	0.904764	rs117283876	SREBF1	493	upstream	7.279	2b
109	17:17814417:C:T	rs117861021	17	17814417	T	C	0.02883	-0.069	4.45e-08	0.966969	rs117283876	TOM1L2	0	intronic	0.476	4
109	17:17917862:A:G	rs11869095	17	17917862	A	G	0.02883	-0.0748	5.14e-09	0.966969	rs117283876	LRRC48:ATPAF2	0	intronic	0.055	5
109	17:17922215:C:T	17:17922215:C:T	17	17922215	T	C	0.03082	NA	NA	0.904764	rs117283876	ATPAF2	0	intronic	0.285	7
109	17:17957883:C:T	rs117918879	17	17957883	T	C	0.02883	0.0746	6.88e-09	0.966969	rs117283876	GID4	0	intronic	2.986	7
109	17:18008414:C:T	rs140926055	17	18008414	T	C	0.03181	-0.0782	1.42e-09	0.937694	rs117283876	DRG2	0	intronic	6.121	4
109	17:18010088:C:T	rs77963268	17	18010088	T	C	0.04871	-0.0555	2.49e-07	0.620921	rs117283876	DRG2	0	intronic	3.21	5
109	17:18026479:A:G	rs117283876	17	18026479	A	G	0.02982	0.0806	7e-10	1	rs117283876	MYO15A	0	intronic	18.29	5
109	17:18084141:A:G	rs117358629	17	18084141	G	A	0.02584	NA	NA	0.802505	rs117283876	RP11-258F1.1	0	ncRNA_intronic	7.462	6
109	17:18093752:T:TACTCGG	rs200471030	17	18093752	T	TACTCGG	0.02187	NA	NA	0.609869	rs117283876	ALKBH5	0	intronic	1.838	NA
109	17:18127592:A:G	rs75348885	17	18127592	A	G	0.02584	NA	NA	0.802505	rs117283876	LLGL1	1308	intergenic	9.04	5
109	17:18140308:A:T	rs149032469	17	18140308	T	A	0.02485	NA	NA	0.770026	rs117283876	LLGL1	0	intronic	5.908	4
111	17:43573649:C:T	rs188710438	17	43573649	T	C	0.2416	0.021	2.86e-06	0.605062	rs2458203	LRRC37A4P	5035	intergenic	0.01	7
111	17:43574229:C:T	rs189777036	17	43574229	T	C	0.2416	-0.021	2.95e-06	0.605062	rs2458203	LRRC37A4P	4455	intergenic	6.951	7
111	17:43574611:A:G	rs62065457	17	43574611	A	G	0.2406	0.0212	2.54e-06	0.60282	rs2458203	LRRC37A4P	4073	intergenic	1.857	6
111	17:43574935:C:T	rs62066460	17	43574935	T	C	0.2416	0.0207	3.39e-06	0.605062	rs2458203	LRRC37A4P	3749	intergenic	2.73	3a
111	17:43575452:A:G	rs566127718	17	43575452	A	G	0.2416	-0.021	2.88e-06	0.605062	rs2458203	LRRC37A4P	3232	intergenic	3.901	NA
111	17:43575946:G:T	rs112556326	17	43575946	T	G	0.2416	0.021	2.89e-06	0.605062	rs2458203	LRRC37A4P	2738	intergenic	0.328	6
111	17:43663169:C:T	rs62064388	17	43663169	T	C	0.2435	-0.0197	1.15e-05	0.609597	rs2458203	DND1P1	67	upstream	7.254	4
111	17:43663247:A:C	rs1724390	17	43663247	A	C	0.2435	0.0191	1.71e-05	0.609597	rs2458203	DND1P1	0	ncRNA_exonic	10.11	4
111	17:43665809:C:T	rs1724397	17	43665809	T	C	0.2406	0.0201	7.66e-06	0.60282	rs2458203	DND1P1	1513	intergenic	2.957	NA
111	17:43665838:A:G	rs1724398	17	43665838	A	G	0.2406	-0.0201	7.66e-06	0.60282	rs2458203	DND1P1	1542	intergenic	7.626	NA
111	17:43666244:A:G	rs2950009	17	43666244	A	G	0.2406	-0.0201	7.6e-06	0.60282	rs2458203	DND1P1	1948	intergenic	2.68	NA
111	17:43666431:C:T	rs62064409	17	43666431	T	C	0.2406	-0.0203	5.09e-06	0.60282	rs2458203	DND1P1	2135	intergenic	3.489	NA
111	17:43666492:C:T	rs112010353	17	43666492	T	C	0.2396	0.0208	3.97e-06	0.600594	rs2458203	DND1P1	2196	intergenic	5.713	7
111	17:43666511:A:T	rs2693349	17	43666511	A	T	0.2406	-0.0207	4.38e-06	0.60282	rs2458203	DND1P1	2215	intergenic	0.307	NA
111	17:43668539:G:T	17:43668539:G:T	17	43668539	G	T	0.2396	NA	NA	0.600594	rs2458203	DND1P1	4243	intergenic	2.762	NA
111	17:43669049:A:AC	rs542210302	17	43669049	AC	A	0.2396	NA	NA	0.600594	rs2458203	DND1P1	4753	intergenic	1.456	NA
111	17:43669250:A:G	rs55711776	17	43669250	A	G	0.2406	-0.0201	7.73e-06	0.60282	rs2458203	DND1P1	4954	intergenic	7.631	NA
111	17:43671235:C:T	rs2532372	17	43671235	T	C	0.2416	0.0201	8.2e-06	0.605062	rs2458203	DND1P1	6939	intergenic	6.593	6
111	17:43679121:A:G	rs62066068	17	43679121	A	G	0.2425	0.0203	6.33e-06	0.600848	rs2458203	RP11-707O23.5	0	ncRNA_exonic	6.893	NA
111	17:43680850:C:G	rs369209138	17	43680850	C	G	0.2406	0.0202	6.97e-06	0.60282	rs2458203	RP11-707O23.5	1143	intergenic	2.389	7
111	17:43681222:C:T	rs9912279	17	43681222	T	C	0.2416	0.0182	2.9e-05	0.605062	rs2458203	RP11-707O23.5	1515	intergenic	9.095	NA
111	17:43681304:A:G	rs62066072	17	43681304	A	G	0.2406	0.0205	5.52e-06	0.60282	rs2458203	RP11-707O23.5	1597	intergenic	2.07	NA
111	17:43681316:C:T	rs62066073	17	43681316	T	C	0.2406	-0.0205	5.46e-06	0.60282	rs2458203	RP11-707O23.5	1609	intergenic	0.376	NA
111	17:43683392:A:G	rs451737	17	43683392	A	G	0.2416	-0.0203	4.98e-06	0.605062	rs2458203	RPS26P8	2516	intergenic	3.468	NA
111	17:43683597:G:T	rs4528616	17	43683597	T	G	0.2406	-0.0206	4.53e-06	0.60282	rs2458203	RPS26P8	2311	intergenic	2.114	6
111	17:43683611:G:T	rs4471725	17	43683611	T	G	0.2406	0.0206	4.66e-06	0.60282	rs2458203	RPS26P8	2297	intergenic	1.72	6
111	17:43683792:A:ATGG	rs201658835	17	43683792	A	ATGG	0.2396	NA	NA	0.600594	rs2458203	RPS26P8	2116	intergenic	0.997	NA
111	17:43684209:C:G	rs1635285	17	43684209	C	G	0.2425	-0.0165	9.34e-05	0.600848	rs2458203	RPS26P8	1699	intergenic	1.87	6
111	17:43684267:A:AT	rs377538813	17	43684267	A	AT	0.001988	NA	NA	0.605062	rs2458203	RPS26P8	1641	intergenic	1.319	NA
111	17:43684267:AT:ATT	rs554088049	17	43684267	ATT	AT	0.2416	NA	NA	0.605062	rs2458203	RPS26P8	1641	NA	NA	NA
111	17:43684563:C:T	rs2906009	17	43684563	T	C	0.2406	-0.0204	4.5e-06	0.60282	rs2458203	RPS26P8	1345	intergenic	1.457	NA
111	17:43684920:C:T	rs2906007	17	43684920	T	C	0.2406	0.0206	4.64e-06	0.60282	rs2458203	RPS26P8	988	upstream	1.058	NA
111	17:43685698:A:G	rs444967	17	43685698	A	G	0.2406	-0.0203	5.17e-06	0.60282	rs2458203	RPS26P8	210	upstream	1.028	NA
111	17:43685826:A:G	rs413519	17	43685826	A	G	0.2406	-0.0214	2.05e-06	0.60282	rs2458203	RPS26P8	82	upstream	2.393	NA
111	17:43686420:A:G	rs440778	17	43686420	A	G	0.2406	-0.021	3.19e-06	0.60282	rs2458203	RPS26P8	70	downstream	2.846	NA
111	17:43688317:A:G	rs28768976	17	43688317	A	G	0.2425	-0.0169	5.94e-05	0.600848	rs2458203	RPS26P8	1967	intergenic	2.014	NA
111	17:43688387:A:G	rs62066086	17	43688387	A	G	0.2406	-0.0206	4.62e-06	0.60282	rs2458203	RPS26P8	2037	intergenic	1.814	7
111	17:43688579:A:G	rs62066087	17	43688579	A	G	0.2406	-0.0205	4.35e-06	0.60282	rs2458203	RPS26P8	2229	intergenic	1.9	NA
111	17:43688905:A:G	rs28795799	17	43688905	A	G	0.2425	-0.0166	7.75e-05	0.600848	rs2458203	RPS26P8	2555	intergenic	3.447	6
111	17:43690468:C:T	rs643024	17	43690468	T	C	0.2406	0.0204	4.47e-06	0.60282	rs2458203	RPS26P8	4118	intergenic	2.4	5
111	17:43692935:A:G	rs611351	17	43692935	A	G	0.2406	-0.0204	4.85e-06	0.60282	rs2458203	CRHR1-IT1	4758	intergenic	7.14	NA
111	17:43693341:A:G	rs375647	17	43693341	A	G	0.2406	-0.0205	4.09e-06	0.60282	rs2458203	CRHR1-IT1	4352	intergenic	1.379	NA
111	17:43693538:G:T	rs418891	17	43693538	T	G	0.2396	0.0203	4.95e-06	0.600594	rs2458203	CRHR1-IT1	4155	intergenic	9.712	NA
111	17:43695197:C:T	rs62066119	17	43695197	T	C	0.2406	0.0202	6.71e-06	0.60282	rs2458203	CRHR1-IT1	2496	intergenic	5.728	NA
111	17:43695967:A:G	rs674692	17	43695967	A	G	0.2406	-0.0207	4.15e-06	0.60282	rs2458203	CRHR1-IT1	1726	intergenic	0.289	NA
111	17:43696254:A:G	rs675726	17	43696254	A	G	0.2406	-0.0207	4.42e-06	0.60282	rs2458203	CRHR1-IT1	1439	intergenic	8.334	6
111	17:43696837:T:TC	rs199505547	17	43696837	T	TC	0.2406	NA	NA	0.60282	rs2458203	CRHR1-IT1	856	upstream	2.082	NA
111	17:43696920:C:T	rs143345034	17	43696920	T	C	0.2406	0.0207	4.42e-06	0.60282	rs2458203	CRHR1-IT1	773	upstream	6.665	5
111	17:43703555:A:G	rs392116	17	43703555	A	G	0.2396	-0.0204	4.64e-06	0.600594	rs2458203	CRHR1-IT1:CRHR1:RP11-105N13.4	0	ncRNA_intronic	1.92	6
111	17:43704031:A:C	rs385383	17	43704031	A	C	0.2396	0.0204	4.64e-06	0.600594	rs2458203	CRHR1-IT1:CRHR1:RP11-105N13.4	0	ncRNA_intronic	1.559	5
111	17:43704419:C:T	rs2469934	17	43704419	T	C	0.2396	-0.0207	4.35e-06	0.600594	rs2458203	CRHR1-IT1:CRHR1:RP11-105N13.4	0	ncRNA_intronic	1.937	7
111	17:43704491:A:G	rs373853	17	43704491	A	G	0.2396	0.0205	5.24e-06	0.600594	rs2458203	CRHR1-IT1:CRHR1:RP11-105N13.4	0	ncRNA_intronic	0.901	7
111	17:43705356:A:G	rs383241	17	43705356	A	G	0.2396	0.0204	4.77e-06	0.600594	rs2458203	CRHR1-IT1:CRHR1:RP11-105N13.4	0	ncRNA_intronic	1.367	NA
111	17:43705518:A:G	rs376120	17	43705518	A	G	0.2396	-0.0204	4.77e-06	0.600594	rs2458203	CRHR1-IT1:CRHR1:RP11-105N13.4	0	ncRNA_intronic	2.004	NA
111	17:43707620:G:T	rs594591	17	43707620	T	G	0.2396	0.0203	5.16e-06	0.600594	rs2458203	CRHR1-IT1:CRHR1:RP11-105N13.4	0	ncRNA_exonic	0.3	NA
111	17:43707848:G:T	rs593720	17	43707848	T	G	0.2396	0.0206	4.21e-06	0.600594	rs2458203	CRHR1-IT1:CRHR1:RP11-105N13.4	0	ncRNA_intronic	1.97	NA
111	17:43707951:C:T	rs444071	17	43707951	T	C	0.2396	0.0204	4.87e-06	0.600594	rs2458203	CRHR1-IT1:CRHR1:RP11-105N13.4	0	ncRNA_exonic	3.796	NA
111	17:43707955:A:C	rs396593	17	43707955	A	C	0.2396	0.0204	4.87e-06	0.600594	rs2458203	CRHR1-IT1:CRHR1:RP11-105N13.4	0	ncRNA_exonic	0.484	NA
111	17:43708415:C:CA	rs67379001	17	43708415	C	CA	0.2396	NA	NA	0.600594	rs2458203	CRHR1-IT1:CRHR1:RP11-105N13.4	0	ncRNA_intronic	1.142	NA
111	17:43708418:C:G	rs368673667	17	43708418	C	G	0.2396	-0.0212	2.61e-06	0.600594	rs2458203	CRHR1-IT1:CRHR1:RP11-105N13.4	0	ncRNA_intronic	0.451	7
111	17:43709415:C:T	rs436667	17	43709415	T	C	0.2396	0.0204	4.77e-06	0.600594	rs2458203	CRHR1-IT1:CRHR1:RP11-105N13.4	0	ncRNA_intronic	6.134	1f
111	17:43709867:G:T	rs650927	17	43709867	T	G	0.2396	-0.0203	5.01e-06	0.600594	rs2458203	CRHR1-IT1:CRHR1:RP11-105N13.4	0	ncRNA_intronic	5.492	NA
111	17:43709893:A:G	rs671740	17	43709893	A	G	0.2396	-0.0203	5.01e-06	0.600594	rs2458203	CRHR1-IT1:CRHR1:RP11-105N13.4	0	ncRNA_intronic	6.116	NA
111	17:43710127:A:T	rs81632	17	43710127	A	T	0.2396	0.0203	5.03e-06	0.600594	rs2458203	CRHR1-IT1:CRHR1:RP11-105N13.4	0	ncRNA_intronic	0.009	6
111	17:43710371:A:G	rs16940633	17	43710371	A	G	0.2396	0.0203	5.14e-06	0.600594	rs2458203	CRHR1-IT1:CRHR1:RP11-105N13.4	0	ncRNA_intronic	3.408	5
111	17:43710384:A:C	rs17686610	17	43710384	A	C	0.2396	-0.0203	5.15e-06	0.600594	rs2458203	CRHR1-IT1:CRHR1:RP11-105N13.4	0	ncRNA_intronic	6.793	5
111	17:43711312:C:T	rs2942170	17	43711312	T	C	0.2396	0.0203	5.33e-06	0.600594	rs2458203	CRHR1-IT1:CRHR1:RP11-105N13.4	0	ncRNA_intronic	2.047	NA
111	17:43711539:C:G	rs2942169	17	43711539	C	G	0.2396	0.0204	4.87e-06	0.600594	rs2458203	CRHR1-IT1:CRHR1:RP11-105N13.4	0	ncRNA_intronic	5.559	1f
111	17:43712337:C:T	rs241045	17	43712337	T	C	0.2396	0.0204	4.87e-06	0.600594	rs2458203	CRHR1-IT1:CRHR1:RP11-105N13.4	0	ncRNA_intronic	1.364	NA
111	17:43712464:A:G	rs241044	17	43712464	A	G	0.2396	0.0204	4.87e-06	0.600594	rs2458203	CRHR1-IT1:CRHR1:RP11-105N13.4	0	ncRNA_intronic	5.062	NA
111	17:43712657:C:T	rs241042	17	43712657	T	C	0.2396	-0.0204	4.87e-06	0.600594	rs2458203	CRHR1-IT1:CRHR1:RP11-105N13.4	0	ncRNA_intronic	2.423	NA
111	17:43713925:A:G	rs241041	17	43713925	A	G	0.2396	-0.0204	4.87e-06	0.600594	rs2458203	CRHR1-IT1:CRHR1:RP11-105N13.4	0	ncRNA_exonic	0.354	NA
111	17:43714190:A:T	rs241040	17	43714190	A	T	0.2396	-0.0181	0.0004259	0.600594	rs2458203	CRHR1-IT1:CRHR1:RP11-105N13.4	0	ncRNA_exonic	2.448	NA
111	17:43714673:A:T	rs241039	17	43714673	A	T	0.2396	-0.0204	4.87e-06	0.600594	rs2458203	CRHR1-IT1:CRHR1:RP11-105N13.4	0	ncRNA_exonic	0.945	1f
111	17:43714850:A:G	rs2942168	17	43714850	A	G	0.2396	0.0202	5.45e-06	0.600594	rs2458203	CRHR1-IT1:CRHR1:RP11-105N13.4	0	ncRNA_exonic	5.087	1f
111	17:43715018:C:T	rs2942167	17	43715018	T	C	0.2396	-0.0204	4.87e-06	0.600594	rs2458203	CRHR1-IT1:CRHR1:RP11-105N13.4	0	ncRNA_exonic	3.48	NA
111	17:43715427:C:T	rs2942166	17	43715427	T	C	0.2406	-0.0184	2.38e-05	0.60282	rs2458203	CRHR1-IT1:CRHR1:RP11-105N13.4	0	ncRNA_intronic	0.231	NA
111	17:43715619:C:G	rs2942165	17	43715619	C	G	0.2396	0.0204	4.87e-06	0.600594	rs2458203	CRHR1-IT1:CRHR1:RP11-105N13.4	0	ncRNA_intronic	4.743	7
111	17:43715924:A:G	rs117368197	17	43715924	A	G	0.2396	-0.0203	5.19e-06	0.600594	rs2458203	CRHR1-IT1:CRHR1:RP11-105N13.4	0	ncRNA_intronic	8.738	6
111	17:43716885:A:G	rs413778	17	43716885	A	G	0.2396	-0.0204	4.87e-06	0.600594	rs2458203	CRHR1-IT1:CRHR1:RP11-105N13.4	0	ncRNA_exonic	4.949	NA
111	17:43717131:C:T	rs389217	17	43717131	T	C	0.2396	0.0204	4.87e-06	0.600594	rs2458203	CRHR1-IT1:CRHR1:RP11-105N13.4	0	ncRNA_intronic	10.42	NA
111	17:43717415:A:G	rs389978	17	43717415	A	G	0.2406	-0.0202	5.77e-06	0.60282	rs2458203	CRHR1-IT1:CRHR1:RP11-105N13.4	0	ncRNA_intronic	0.353	7
111	17:43717803:C:T	rs439558	17	43717803	T	C	0.2406	-0.0199	6.39e-06	0.60282	rs2458203	CRHR1-IT1:CRHR1:RP11-105N13.4	0	ncRNA_exonic	5.404	NA
111	17:43719870:A:G	rs3108317	17	43719870	A	G	0.2396	0.0203	4.89e-06	0.600594	rs2458203	CRHR1-IT1:CRHR1:RP11-105N13.4	0	ncRNA_intronic	0.185	NA
111	17:43721283:C:G	rs2942164	17	43721283	C	G	0.2396	0.0203	5.22e-06	0.600594	rs2458203	CRHR1-IT1:CRHR1:RP11-105N13.4	0	ncRNA_intronic	1.579	6
111	17:43721457:C:T	rs1706746	17	43721457	T	C	0.2396	0.0203	5.24e-06	0.600594	rs2458203	CRHR1-IT1:CRHR1:RP11-105N13.4	0	ncRNA_intronic	0.501	6
111	17:43721690:C:CAAAAAAAA	rs538711169	17	43721690	C	CAAAAAAAA	0.2396	NA	NA	0.600594	rs2458203	CRHR1-IT1:CRHR1:RP11-105N13.4	0	ncRNA_intronic	0.644	NA
111	17:43723189:A:G	rs413917	17	43723189	A	G	0.2396	0.0203	5.37e-06	0.600594	rs2458203	CRHR1-IT1:CRHR1:RP11-105N13.4	0	ncRNA_exonic	5.069	1f
111	17:43723462:C:T	rs3418	17	43723462	T	C	0.2396	0.0203	5.24e-06	0.600594	rs2458203	CRHR1-IT1:CRHR1:RP11-105N13.4	0	ncRNA_exonic	3.497	NA
111	17:43723605:C:T	rs393675	17	43723605	T	C	0.2396	-0.0203	5.19e-06	0.600594	rs2458203	CRHR1-IT1:CRHR1:RP11-105N13.4	0	ncRNA_exonic	10.3	NA
111	17:43724245:A:G	rs669915	17	43724245	A	G	0.2396	0.0202	6.19e-06	0.600594	rs2458203	CRHR1-IT1:CRHR1:RP11-105N13.4	0	ncRNA_exonic	10.09	5
111	17:43724247:T:TA	rs34792335	17	43724247	T	TA	0.2396	-0.0206	5.22e-06	0.600594	rs2458203	CRHR1-IT1:CRHR1:RP11-105N13.4	0	ncRNA_exonic	10.2	NA
111	17:43724555:A:G	rs449501	17	43724555	A	G	0.2396	0.0203	5.22e-06	0.600594	rs2458203	CRHR1-IT1:CRHR1:RP11-105N13.4	0	ncRNA_exonic	0.543	NA
111	17:43725212:A:G	rs448830	17	43725212	A	G	0.2396	0.0203	5.21e-06	0.600594	rs2458203	CRHR1-IT1:CRHR1:RP11-105N13.4	0	ncRNA_exonic	0.419	NA
111	17:43725684:A:G	rs434428	17	43725684	A	G	0.2396	0.0203	5.21e-06	0.600594	rs2458203	CRHR1:RP11-105N13.4	0	ncRNA_intronic	5.872	1f
111	17:43725762:A:G	rs434598	17	43725762	A	G	0.2396	0.0203	5.21e-06	0.600594	rs2458203	CRHR1:RP11-105N13.4	0	ncRNA_intronic	0.606	5
111	17:43725992:A:G	rs434971	17	43725992	A	G	0.2396	0.0203	4.88e-06	0.600594	rs2458203	CRHR1:RP11-105N13.4	0	ncRNA_intronic	5.203	4
111	17:43726125:A:C	rs385691	17	43726125	A	C	0.2396	-0.0203	5.2e-06	0.600594	rs2458203	CRHR1:RP11-105N13.4	0	ncRNA_intronic	1.6	NA
111	17:43726574:C:T	rs455028	17	43726574	T	C	0.2396	-0.0204	4.58e-06	0.600594	rs2458203	CRHR1:RP11-105N13.4	0	ncRNA_intronic	13.12	1f
111	17:43726588:C:T	rs366858	17	43726588	T	C	0.2396	0.0204	4.59e-06	0.600594	rs2458203	CRHR1:RP11-105N13.4	0	ncRNA_intronic	15.14	1f
111	17:43727061:C:T	rs453997	17	43727061	T	C	0.2396	0.0203	5.07e-06	0.600594	rs2458203	CRHR1:RP11-105N13.4	0	ncRNA_intronic	0.03	NA
111	17:43727887:A:T	rs424243	17	43727887	A	T	0.2396	-0.0204	4.77e-06	0.600594	rs2458203	CRHR1:RP11-105N13.4	0	ncRNA_intronic	5.169	6
111	17:43728137:A:G	rs422112	17	43728137	A	G	0.2396	0.0203	5.08e-06	0.600594	rs2458203	CRHR1:RP11-105N13.4	0	ncRNA_intronic	1.811	1f
111	17:43729384:A:G	rs413844	17	43729384	A	G	0.2396	0.0203	5.09e-06	0.600594	rs2458203	CRHR1:RP11-105N13.4	0	ncRNA_intronic	0.769	6
111	17:43729432:C:T	rs647483	17	43729432	T	C	0.2396	0.0203	5.09e-06	0.600594	rs2458203	CRHR1:RP11-105N13.4	0	ncRNA_intronic	1.955	6
111	17:43730598:A:G	rs241038	17	43730598	A	G	0.2396	0.0203	5.42e-06	0.600594	rs2458203	CRHR1:RP11-105N13.4	0	ncRNA_intronic	2.082	NA
111	17:43730636:G:T	rs241037	17	43730636	T	G	0.2396	0.0205	5.07e-06	0.600594	rs2458203	CRHR1:RP11-105N13.4	0	ncRNA_intronic	0.032	NA
111	17:43731719:A:C	rs241036	17	43731719	A	C	0.2396	-0.0206	3.62e-06	0.600594	rs2458203	CRHR1:RP11-105N13.4	0	ncRNA_intronic	10.65	NA
111	17:43731896:C:T	rs241035	17	43731896	T	C	0.2396	0.0203	4.89e-06	0.600594	rs2458203	CRHR1:RP11-105N13.4	0	ncRNA_intronic	3.708	NA
111	17:43733048:A:T	rs241034	17	43733048	A	T	0.2396	-0.0204	4.88e-06	0.600594	rs2458203	CRHR1:RP11-105N13.4	0	ncRNA_intronic	0.15	7
111	17:43733707:G:GC	rs533717295	17	43733707	G	GC	0.2396	NA	NA	0.600594	rs2458203	CRHR1:RP11-105N13.4	0	ncRNA_intronic	0.481	NA
111	17:43733983:A:G	rs241033	17	43733983	A	G	0.2396	0.0203	4.89e-06	0.600594	rs2458203	CRHR1:RP11-105N13.4	0	ncRNA_intronic	7.521	NA
111	17:43734145:C:T	rs241032	17	43734145	T	C	0.2396	-0.0203	5e-06	0.600594	rs2458203	CRHR1:RP11-105N13.4	0	ncRNA_intronic	10.66	NA
111	17:43734255:T:TA	rs556466432	17	43734255	T	TA	0.2396	NA	NA	0.600594	rs2458203	CRHR1:RP11-105N13.4	0	ncRNA_intronic	0.265	NA
111	17:43734304:C:T	rs241031	17	43734304	T	C	0.2396	-0.0204	4.87e-06	0.600594	rs2458203	CRHR1:RP11-105N13.4	0	ncRNA_intronic	3.018	NA
111	17:43734503:A:G	rs241030	17	43734503	A	G	0.2396	-0.0204	4.88e-06	0.600594	rs2458203	CRHR1:RP11-105N13.4	0	ncRNA_intronic	1.63	NA
111	17:43734643:C:T	rs241029	17	43734643	T	C	0.2396	-0.0203	4.91e-06	0.600594	rs2458203	CRHR1:RP11-105N13.4	0	ncRNA_intronic	2.406	NA
111	17:43735276:C:T	rs241028	17	43735276	T	C	0.2396	0.0205	5.14e-06	0.600594	rs2458203	CRHR1:RP11-105N13.4	0	ncRNA_intronic	1.897	NA
111	17:43735478:A:G	rs241027	17	43735478	A	G	0.2396	-0.0204	4.59e-06	0.600594	rs2458203	CRHR1:RP11-105N13.4	0	ncRNA_intronic	3.464	NA
111	17:43735555:A:G	rs241026	17	43735555	A	G	0.2396	0.0204	4.58e-06	0.600594	rs2458203	CRHR1:RP11-105N13.4	0	ncRNA_intronic	3.636	NA
111	17:43736763:C:T	rs241024	17	43736763	T	C	0.2396	0.0204	4.87e-06	0.600594	rs2458203	CRHR1:RP11-105N13.4	0	ncRNA_intronic	7.619	NA
111	17:43737040:A:G	rs241023	17	43737040	A	G	0.2396	0.021	2.41e-06	0.600594	rs2458203	CRHR1:RP11-105N13.4	0	ncRNA_intronic	2.576	NA
111	17:43737730:C:T	rs241022	17	43737730	T	C	0.2396	-0.0204	4.87e-06	0.600594	rs2458203	CRHR1:RP11-105N13.4	0	ncRNA_intronic	3.329	NA
111	17:43738627:G:T	rs241021	17	43738627	T	G	0.2396	-0.0205	5.17e-06	0.600594	rs2458203	CRHR1:RP11-105N13.4	0	ncRNA_intronic	0.327	NA
111	17:43738676:A:C	rs241020	17	43738676	A	C	0.2396	0.0204	4.86e-06	0.600594	rs2458203	CRHR1:RP11-105N13.4	0	ncRNA_intronic	0.134	NA
111	17:43740856:C:T	rs62053939	17	43740856	T	C	0.2396	0.0204	4.58e-06	0.600594	rs2458203	CRHR1:RP11-105N13.4	0	ncRNA_intronic	0.044	7
111	17:43740967:C:T	rs111273167	17	43740967	T	C	0.2396	0.0204	4.86e-06	0.600594	rs2458203	CRHR1:RP11-105N13.4	0	ncRNA_intronic	6.087	7
111	17:43741028:A:G	rs62053940	17	43741028	A	G	0.2396	-0.0204	4.85e-06	0.600594	rs2458203	CRHR1:RP11-105N13.4	0	ncRNA_intronic	6.486	6
111	17:43741452:C:T	rs17760577	17	43741452	T	C	0.2396	0.0204	4.83e-06	0.600594	rs2458203	CRHR1:RP11-105N13.4	0	ncRNA_intronic	0.315	1f
111	17:43741627:A:AT	rs113072604	17	43741627	A	AT	0.2396	-0.0206	4.76e-06	0.600594	rs2458203	CRHR1:RP11-105N13.4	0	ncRNA_intronic	13.45	NA
111	17:43742454:A:AC	rs566014437	17	43742454	A	AC	0.2396	NA	NA	0.600594	rs2458203	CRHR1:RP11-105N13.4	0	ncRNA_intronic	0.808	NA
111	17:43743045:C:T	rs17760631	17	43743045	T	C	0.2396	-0.0204	4.74e-06	0.600594	rs2458203	CRHR1:RP11-105N13.4	0	ncRNA_intronic	4.503	1f
111	17:43744990:C:T	rs17687462	17	43744990	T	C	0.2396	0.0204	4.74e-06	0.600594	rs2458203	CRHR1:RP11-105N13.4	0	ncRNA_intronic	0.607	1f
111	17:43746187:T:TC	rs534811419	17	43746187	T	TC	0.2396	NA	NA	0.600594	rs2458203	CRHR1:RP11-105N13.4	0	ncRNA_intronic	1.439	NA
111	17:43746418:A:T	rs79675109	17	43746418	A	T	0.2396	0.0204	4.57e-06	0.600594	rs2458203	CRHR1:RP11-105N13.4	0	ncRNA_intronic	1.334	6
111	17:43746610:T:TATC	rs142642115	17	43746610	T	TATC	0.2396	-0.0215	2.08e-06	0.600594	rs2458203	CRHR1:RP11-105N13.4	0	ncRNA_intronic	0.537	NA
111	17:43746721:A:G	rs17687504	17	43746721	A	G	0.2396	-0.0204	4.56e-06	0.600594	rs2458203	CRHR1:RP11-105N13.4	0	ncRNA_intronic	4.93	6
111	17:43746839:C:T	rs62053945	17	43746839	T	C	0.2396	-0.0204	4.6e-06	0.600594	rs2458203	CRHR1:RP11-105N13.4	0	ncRNA_intronic	3.007	6
111	17:43747677:C:T	rs62053946	17	43747677	T	C	0.2396	0.0206	4.53e-06	0.600594	rs2458203	CRHR1:RP11-105N13.4	0	ncRNA_intronic	6.772	7
111	17:43747683:A:G	rs62053947	17	43747683	A	G	0.2396	0.0206	4.53e-06	0.600594	rs2458203	CRHR1:RP11-105N13.4	0	ncRNA_intronic	8.238	7
111	17:43748046:C:T	rs62053948	17	43748046	T	C	0.2396	0.0204	4.53e-06	0.600594	rs2458203	CRHR1:RP11-105N13.4	0	ncRNA_intronic	4.733	7
111	17:43748101:A:G	rs62053949	17	43748101	A	G	0.2396	-0.0204	4.53e-06	0.600594	rs2458203	CRHR1:RP11-105N13.4	0	ncRNA_intronic	2.916	7
111	17:43748412:A:G	rs62053950	17	43748412	A	G	0.2396	-0.0204	4.54e-06	0.600594	rs2458203	CRHR1:RP11-105N13.4	0	ncRNA_intronic	2.616	5
111	17:43749168:C:G	rs62053951	17	43749168	C	G	0.2396	0.0204	4.51e-06	0.600594	rs2458203	CRHR1:RP11-105N13.4	0	ncRNA_intronic	9.595	5
111	17:43749261:C:T	rs62053952	17	43749261	T	C	0.2396	-0.0204	4.54e-06	0.600594	rs2458203	CRHR1:RP11-105N13.4	0	ncRNA_intronic	2.212	5
111	17:43749454:A:G	rs62053953	17	43749454	A	G	0.2396	0.0204	4.5e-06	0.600594	rs2458203	CRHR1:RP11-105N13.4	0	ncRNA_intronic	8.663	5
111	17:43749579:C:T	rs17687534	17	43749579	T	C	0.2396	-0.0204	4.54e-06	0.600594	rs2458203	CRHR1:RP11-105N13.4	0	ncRNA_intronic	0.832	1f
111	17:43749949:A:G	rs62053954	17	43749949	A	G	0.2396	0.0204	4.55e-06	0.600594	rs2458203	CRHR1:RP11-105N13.4	0	ncRNA_intronic	4.777	3a
111	17:43749980:C:T	rs62053955	17	43749980	T	C	0.2396	-0.0204	4.59e-06	0.600594	rs2458203	CRHR1:RP11-105N13.4	0	ncRNA_intronic	1.758	4
111	17:43750010:A:G	rs17687571	17	43750010	A	G	0.2396	0.0204	4.54e-06	0.600594	rs2458203	CRHR1:RP11-105N13.4	0	ncRNA_intronic	2.789	1f
111	17:43750137:C:G	rs17760817	17	43750137	C	G	0.2396	0.0204	4.54e-06	0.600594	rs2458203	CRHR1:RP11-105N13.4	0	ncRNA_intronic	2.489	5
111	17:43750238:A:G	rs17687625	17	43750238	A	G	0.2396	-0.0204	4.59e-06	0.600594	rs2458203	CRHR1:RP11-105N13.4	0	ncRNA_exonic	3.272	1f
111	17:43750315:A:G	rs62053956	17	43750315	A	G	0.2396	-0.0204	4.62e-06	0.600594	rs2458203	CRHR1:RP11-105N13.4	0	ncRNA_intronic	1.341	5
111	17:43750939:C:T	rs62053957	17	43750939	T	C	0.2396	-0.0204	4.57e-06	0.600594	rs2458203	CRHR1:RP11-105N13.4	0	ncRNA_intronic	5.452	7
111	17:43751101:A:G	rs112637166	17	43751101	A	G	0.2396	-0.0203	5.15e-06	0.600594	rs2458203	CRHR1:RP11-105N13.4	0	ncRNA_intronic	3.012	7
111	17:43751223:A:T	rs62053958	17	43751223	A	T	0.2396	-0.0207	4.25e-06	0.600594	rs2458203	CRHR1:RP11-105N13.4	0	ncRNA_intronic	2.705	7
111	17:43751246:C:T	rs62053959	17	43751246	T	C	0.2396	0.0207	4.01e-06	0.600594	rs2458203	CRHR1:RP11-105N13.4	0	ncRNA_intronic	0.145	7
111	17:43751308:C:T	rs62055660	17	43751308	T	C	0.2396	-0.0204	4.53e-06	0.600594	rs2458203	CRHR1:RP11-105N13.4	0	ncRNA_intronic	0.971	6
111	17:43751427:C:T	rs113486004	17	43751427	T	C	0.2396	-0.0205	4.25e-06	0.600594	rs2458203	CRHR1:RP11-105N13.4	0	ncRNA_intronic	1.991	7
111	17:43752039:C:T	rs62055661	17	43752039	T	C	0.2396	0.0204	4.55e-06	0.600594	rs2458203	CRHR1:RP11-105N13.4	0	ncRNA_intronic	1.834	7
111	17:43752078:A:AC	rs113155081	17	43752078	A	AC	0.2396	-0.0206	4.55e-06	0.600594	rs2458203	CRHR1:RP11-105N13.4	0	ncRNA_intronic	0.816	NA
111	17:43752566:C:T	rs62055662	17	43752566	T	C	0.2396	0.0204	4.54e-06	0.600594	rs2458203	CRHR1:RP11-105N13.4	0	ncRNA_intronic	4.305	5
111	17:43753454:A:G	rs62055663	17	43753454	A	G	0.2396	-0.0204	4.54e-06	0.600594	rs2458203	CRHR1:RP11-105N13.4	0	ncRNA_intronic	11.5	5
111	17:43753642:A:G	rs62055664	17	43753642	A	G	0.2396	-0.0204	4.53e-06	0.600594	rs2458203	CRHR1:RP11-105N13.4	0	ncRNA_intronic	7.57	7
111	17:43754010:C:T	rs76717812	17	43754010	T	C	0.2396	-0.0204	4.53e-06	0.600594	rs2458203	CRHR1:RP11-105N13.4	0	ncRNA_intronic	2.846	5
111	17:43754099:A:G	rs17687667	17	43754099	A	G	0.2396	0.0204	4.53e-06	0.600594	rs2458203	CRHR1:RP11-105N13.4	0	ncRNA_intronic	4.699	1f
111	17:43754209:C:G	rs79073784	17	43754209	C	G	0.2396	0.0204	4.82e-06	0.600594	rs2458203	CRHR1:RP11-105N13.4	0	ncRNA_intronic	7.852	3a
111	17:43754505:A:C	rs62055665	17	43754505	A	C	0.2396	-0.0204	4.52e-06	0.600594	rs2458203	CRHR1:RP11-105N13.4	0	ncRNA_intronic	2.571	5
111	17:43754569:A:G	rs62055689	17	43754569	A	G	0.2396	0.0204	4.52e-06	0.600594	rs2458203	CRHR1:RP11-105N13.4	0	ncRNA_intronic	1.313	7
111	17:43754850:C:T	rs62055691	17	43754850	T	C	0.2396	-0.0204	4.51e-06	0.600594	rs2458203	CRHR1:RP11-105N13.4	0	ncRNA_intronic	2.998	7
111	17:43754909:A:G	rs62055692	17	43754909	A	G	0.2396	-0.0204	4.58e-06	0.600594	rs2458203	CRHR1:RP11-105N13.4	0	ncRNA_intronic	2.263	7
111	17:43756171:A:AAAAC	rs112245406	17	43756171	A	AAAAC	0.2396	-0.0207	4.45e-06	0.600594	rs2458203	CRHR1:RP11-105N13.4	0	ncRNA_intronic	0.255	NA
111	17:43756340:C:T	rs74398257	17	43756340	T	C	0.2396	-0.0206	4.54e-06	0.600594	rs2458203	CRHR1:RP11-105N13.4	0	ncRNA_intronic	5.517	5
111	17:43756376:C:G	rs17687740	17	43756376	C	G	0.2396	0.0204	4.45e-06	0.600594	rs2458203	CRHR1:RP11-105N13.4	0	ncRNA_intronic	6.721	1f
111	17:43756458:A:G	rs872972	17	43756458	A	G	0.2396	0.0202	6.03e-06	0.600594	rs2458203	CRHR1:RP11-105N13.4	0	ncRNA_intronic	0.298	NA
111	17:43756506:C:T	rs757502	17	43756506	T	C	0.2396	0.0205	4.18e-06	0.600594	rs2458203	CRHR1:RP11-105N13.4	0	ncRNA_intronic	0.91	NA
111	17:43756685:A:G	rs757501	17	43756685	A	G	0.2396	-0.0204	4.62e-06	0.600594	rs2458203	CRHR1:RP11-105N13.4	0	ncRNA_intronic	3.173	NA
111	17:43756833:A:C	rs757500	17	43756833	A	C	0.2396	0.0204	4.54e-06	0.600594	rs2458203	CRHR1:RP11-105N13.4	0	ncRNA_intronic	7.311	NA
111	17:43757161:C:T	rs78487840	17	43757161	T	C	0.2396	0.0205	4.27e-06	0.600594	rs2458203	CRHR1:RP11-105N13.4	0	ncRNA_intronic	1.011	4
111	17:43757776:C:T	rs56108117	17	43757776	T	C	0.2396	-0.0204	4.52e-06	0.600594	rs2458203	CRHR1:RP11-105N13.4	0	ncRNA_intronic	7.133	NA
111	17:43757777:C:T	rs56378021	17	43757777	T	C	0.2396	0.0204	4.51e-06	0.600594	rs2458203	CRHR1:RP11-105N13.4	0	ncRNA_intronic	0.976	NA
111	17:43758078:A:G	rs112155389	17	43758078	A	G	0.2396	0.0207	4.24e-06	0.600594	rs2458203	CRHR1:RP11-105N13.4	0	ncRNA_intronic	1.646	7
111	17:43758116:A:AAAAG	rs532787183	17	43758116	A	AAAAG	0.2396	NA	NA	0.600594	rs2458203	CRHR1:RP11-105N13.4	0	ncRNA_intronic	0.646	NA
111	17:43758125:A:G	rs62055696	17	43758125	A	G	0.2396	-0.0205	4.8e-06	0.600594	rs2458203	CRHR1:RP11-105N13.4	0	ncRNA_intronic	1.819	7
111	17:43758148:C:T	rs62055697	17	43758148	T	C	0.2396	0.0206	4.86e-06	0.600594	rs2458203	CRHR1:RP11-105N13.4	0	ncRNA_intronic	2.759	7
111	17:43758238:C:T	rs62055698	17	43758238	T	C	0.2396	0.0204	4.68e-06	0.600594	rs2458203	CRHR1:RP11-105N13.4	0	ncRNA_intronic	1.014	7
111	17:43758382:C:T	rs17761046	17	43758382	T	C	0.2396	-0.0204	4.54e-06	0.600594	rs2458203	CRHR1:RP11-105N13.4	0	ncRNA_intronic	1.491	1f
111	17:43758742:C:T	rs62055700	17	43758742	T	C	0.2396	-0.0204	4.67e-06	0.600594	rs2458203	CRHR1:RP11-105N13.4	0	ncRNA_intronic	7.59	5
111	17:43758787:A:G	rs62055701	17	43758787	A	G	0.2396	0.0204	4.9e-06	0.600594	rs2458203	CRHR1:RP11-105N13.4	0	ncRNA_intronic	3.118	5
111	17:43758790:C:T	rs62055702	17	43758790	T	C	0.2396	0.0204	4.86e-06	0.600594	rs2458203	CRHR1:RP11-105N13.4	0	ncRNA_intronic	2.717	5
111	17:43758885:A:G	rs112431991	17	43758885	A	G	0.2396	-0.0209	3.7e-06	0.600594	rs2458203	CRHR1:RP11-105N13.4	0	ncRNA_intronic	1.009	5
111	17:43758887:A:G	rs76539714	17	43758887	A	G	0.2396	-0.0213	2.36e-06	0.600594	rs2458203	CRHR1:RP11-105N13.4	0	ncRNA_intronic	4.395	NA
111	17:43759048:C:T	rs17687838	17	43759048	T	C	0.2396	-0.0204	4.65e-06	0.600594	rs2458203	CRHR1:RP11-105N13.4	0	ncRNA_intronic	14.09	1f
111	17:43759426:C:T	rs76333921	17	43759426	T	C	0.2396	0.0207	4.33e-06	0.600594	rs2458203	CRHR1:RP11-105N13.4	0	ncRNA_intronic	1.68	5
111	17:43759431:C:T	rs76453925	17	43759431	T	C	0.2396	0.0202	5.5e-06	0.600594	rs2458203	CRHR1:RP11-105N13.4	0	ncRNA_intronic	1.259	5
111	17:43759719:A:G	rs17687849	17	43759719	A	G	0.2396	-0.0204	4.65e-06	0.600594	rs2458203	CRHR1:RP11-105N13.4	0	ncRNA_intronic	6.685	1f
111	17:43760192:A:G	rs112169475	17	43760192	A	G	0.2396	-0.0203	4.94e-06	0.600594	rs2458203	CRHR1:RP11-105N13.4	0	ncRNA_intronic	3.703	7
111	17:43760199:C:T	rs113728380	17	43760199	T	C	0.2396	0.0203	4.92e-06	0.600594	rs2458203	CRHR1:RP11-105N13.4	0	ncRNA_intronic	2.131	6
111	17:43760374:A:AT	rs35331519	17	43760374	A	AT	0.2396	-0.021	3.42e-06	0.600594	rs2458203	CRHR1:RP11-105N13.4	0	ncRNA_intronic	0.913	NA
111	17:43760389:A:G	rs17761100	17	43760389	A	G	0.2396	-0.0204	4.63e-06	0.600594	rs2458203	CRHR1:RP11-105N13.4	0	ncRNA_intronic	5.107	6
111	17:43760516:A:T	rs17761124	17	43760516	A	T	0.2396	-0.0204	4.63e-06	0.600594	rs2458203	CRHR1:RP11-105N13.4	0	ncRNA_intronic	1.622	6
111	17:43760577:A:G	rs62055704	17	43760577	A	G	0.2396	0.0204	4.63e-06	0.600594	rs2458203	CRHR1:RP11-105N13.4	0	ncRNA_intronic	2.511	7
111	17:43760599:A:C	rs62055705	17	43760599	A	C	0.2396	-0.0204	4.63e-06	0.600594	rs2458203	CRHR1:RP11-105N13.4	0	ncRNA_intronic	1.564	6
111	17:43760685:C:T	rs62055706	17	43760685	T	C	0.2396	-0.0207	4.36e-06	0.600594	rs2458203	CRHR1:RP11-105N13.4	0	ncRNA_intronic	1.101	6
111	17:43760759:A:AT	rs565091479	17	43760759	A	AT	0.2396	NA	NA	0.600594	rs2458203	CRHR1:RP11-105N13.4	0	ncRNA_intronic	0.263	NA
111	17:43761381:A:G	rs75115093	17	43761381	A	G	0.2396	-0.0204	4.65e-06	0.600594	rs2458203	CRHR1:RP11-105N13.4	0	ncRNA_intronic	3.91	7
111	17:43761482:C:T	rs62055707	17	43761482	T	C	0.2396	-0.0204	4.65e-06	0.600594	rs2458203	CRHR1:RP11-105N13.4	0	ncRNA_intronic	2.944	5
111	17:43761856:C:T	rs2049515	17	43761856	T	C	0.2396	0.0203	4.92e-06	0.600594	rs2458203	CRHR1:RP11-105N13.4	0	ncRNA_intronic	11.59	1f
111	17:43761939:C:G	rs2158474	17	43761939	C	G	0.2396	0.0206	4.9e-06	0.600594	rs2458203	CRHR1:RP11-105N13.4	0	ncRNA_intronic	0.603	1f
111	17:43761974:A:C	rs62055708	17	43761974	A	C	0.2396	0.0204	4.58e-06	0.600594	rs2458203	CRHR1:RP11-105N13.4	0	ncRNA_intronic	3.436	5
111	17:43761985:A:T	17:43761985:A:T	17	43761985	T	A	0.2396	NA	NA	0.600594	rs2458203	CRHR1:RP11-105N13.4	0	ncRNA_intronic	0.39	NA
111	17:43762255:C:T	rs17761207	17	43762255	T	C	0.2396	-0.0204	4.62e-06	0.600594	rs2458203	CRHR1:RP11-105N13.4	0	ncRNA_intronic	0.314	6
111	17:43762429:C:T	rs62055709	17	43762429	T	C	0.2396	0.0206	4.9e-06	0.600594	rs2458203	CRHR1:RP11-105N13.4	0	ncRNA_intronic	2.532	6
111	17:43762537:A:T	rs62055710	17	43762537	A	T	0.2396	0.0205	4.47e-06	0.600594	rs2458203	CRHR1:RP11-105N13.4	0	ncRNA_intronic	7.789	7
111	17:43762554:A:G	rs62055711	17	43762554	A	G	0.2396	-0.0204	4.66e-06	0.600594	rs2458203	CRHR1:RP11-105N13.4	0	ncRNA_intronic	5.85	7
111	17:43762594:A:T	rs17688002	17	43762594	A	T	0.2396	-0.0204	4.66e-06	0.600594	rs2458203	CRHR1:RP11-105N13.4	0	ncRNA_intronic	6.039	6
111	17:43762846:A:G	rs2040846	17	43762846	A	G	0.2396	-0.0204	4.66e-06	0.600594	rs2458203	CRHR1:RP11-105N13.4	0	ncRNA_intronic	0.921	NA
111	17:43763007:C:T	rs4486953	17	43763007	T	C	0.2396	-0.0204	4.66e-06	0.600594	rs2458203	CRHR1:RP11-105N13.4	0	ncRNA_intronic	3.9	6
111	17:43763202:A:G	rs17688032	17	43763202	A	G	0.2396	0.0202	5.5e-06	0.600594	rs2458203	CRHR1:RP11-105N13.4	0	ncRNA_intronic	7.072	1f
111	17:43763241:C:T	rs17688056	17	43763241	T	C	0.2396	0.0204	4.61e-06	0.600594	rs2458203	CRHR1:RP11-105N13.4	0	ncRNA_intronic	0.008	6
111	17:43763935:A:G	rs17688068	17	43763935	A	G	0.2396	-0.0204	4.68e-06	0.600594	rs2458203	CRHR1:RP11-105N13.4	0	ncRNA_intronic	6.541	1f
111	17:43764027:G:GGCCGAGGTGAGAGGCT	rs535252916	17	43764027	G	GGCCGAGGTGAGAGGCT	0.2396	NA	NA	0.600594	rs2458203	CRHR1:RP11-105N13.4	0	ncRNA_intronic	0.959	NA
111	17:43764378:A:G	rs77220413	17	43764378	A	G	0.2396	0.0204	4.63e-06	0.600594	rs2458203	CRHR1:RP11-105N13.4	0	ncRNA_intronic	0.669	6
111	17:43764565:A:G	rs62055712	17	43764565	A	G	0.2396	-0.0204	4.68e-06	0.600594	rs2458203	CRHR1:RP11-105N13.4	0	ncRNA_intronic	2.833	6
111	17:43764685:C:T	rs62055713	17	43764685	T	C	0.2396	0.0204	4.68e-06	0.600594	rs2458203	CRHR1:RP11-105N13.4	0	ncRNA_intronic	4.525	7
111	17:43764847:A:G	rs62055715	17	43764847	A	G	0.2396	0.0204	4.72e-06	0.600594	rs2458203	CRHR1:RP11-105N13.4	0	ncRNA_intronic	16.56	5
111	17:43764987:A:G	rs17688090	17	43764987	A	G	0.2396	0.0204	4.69e-06	0.600594	rs2458203	CRHR1:RP11-105N13.4	0	ncRNA_intronic	0.77	1f
111	17:43765080:A:G	rs17688126	17	43765080	A	G	0.2396	-0.0204	4.79e-06	0.600594	rs2458203	CRHR1:RP11-105N13.4	0	ncRNA_intronic	0.746	5
111	17:43765381:C:G	rs77310586	17	43765381	C	G	0.2396	0.0204	4.73e-06	0.600594	rs2458203	CRHR1:RP11-105N13.4	0	ncRNA_intronic	1.578	5
111	17:43765450:A:G	rs17761387	17	43765450	A	G	0.2396	0.02	6.83e-06	0.600594	rs2458203	CRHR1:RP11-105N13.4	0	ncRNA_intronic	4.225	1f
111	17:43765778:C:T	rs62055716	17	43765778	T	C	0.2396	0.0203	5e-06	0.600594	rs2458203	CRHR1:RP11-105N13.4	0	ncRNA_intronic	1.355	4
111	17:43766497:C:T	rs62055719	17	43766497	T	C	0.2396	-0.0204	4.83e-06	0.600594	rs2458203	CRHR1:RP11-105N13.4	0	ncRNA_intronic	3.58	NA
111	17:43766754:C:T	rs17688249	17	43766754	T	C	0.2396	0.0204	4.7e-06	0.600594	rs2458203	CRHR1:RP11-105N13.4	0	ncRNA_intronic	2.173	4
111	17:43767188:C:G	rs2040845	17	43767188	C	G	0.2396	0.0205	4.32e-06	0.600594	rs2458203	CRHR1:RP11-105N13.4	0	ncRNA_intronic	1.496	1f
111	17:43767219:A:C	rs2040844	17	43767219	A	C	0.2396	-0.0205	4.38e-06	0.600594	rs2458203	CRHR1:RP11-105N13.4	0	ncRNA_intronic	8.175	NA
111	17:43767538:A:G	rs62055751	17	43767538	A	G	0.2396	-0.0197	9.3e-06	0.600594	rs2458203	CRHR1:RP11-105N13.4	0	ncRNA_intronic	9.397	5
111	17:43767628:A:G	rs62055752	17	43767628	A	G	0.2396	0.0206	4.78e-06	0.600594	rs2458203	CRHR1:RP11-105N13.4	0	ncRNA_intronic	0.699	5
111	17:43767631:A:G	rs62055753	17	43767631	A	G	0.2396	0.0206	4.42e-06	0.600594	rs2458203	CRHR1:RP11-105N13.4	0	ncRNA_intronic	1.134	5
111	17:43767815:C:T	rs17688296	17	43767815	T	C	0.2396	0.0204	4.68e-06	0.600594	rs2458203	CRHR1:RP11-105N13.4	0	ncRNA_intronic	1.385	1f
111	17:43768230:C:G	rs62055754	17	43768230	C	G	0.2396	-0.0204	4.71e-06	0.600594	rs2458203	CRHR1:RP11-105N13.4	0	ncRNA_intronic	4.722	5
111	17:43768346:A:G	rs78471340	17	43768346	A	G	0.2396	0.0204	4.84e-06	0.600594	rs2458203	CRHR1:RP11-105N13.4	0	ncRNA_intronic	0.742	NA
111	17:43768347:C:T	rs78052495	17	43768347	T	C	0.2396	0.0204	4.85e-06	0.600594	rs2458203	CRHR1:RP11-105N13.4	0	ncRNA_intronic	10.67	NA
111	17:43768467:C:T	rs56100013	17	43768467	T	C	0.2396	0.0204	4.56e-06	0.600594	rs2458203	CRHR1:RP11-105N13.4	0	ncRNA_intronic	0.268	5
111	17:43768496:C:T	rs55980621	17	43768496	T	C	0.2396	0.0204	4.58e-06	0.600594	rs2458203	CRHR1:RP11-105N13.4	0	ncRNA_intronic	1.761	5
111	17:43768501:C:T	rs55669046	17	43768501	T	C	0.2396	0.0204	4.67e-06	0.600594	rs2458203	CRHR1:RP11-105N13.4	0	ncRNA_intronic	1.94	5
111	17:43768621:A:AG	rs567784942	17	43768621	A	AG	0.2396	NA	NA	0.600594	rs2458203	CRHR1:RP11-105N13.4	0	ncRNA_intronic	1.029	NA
111	17:43768633:A:G	rs56323832	17	43768633	A	G	0.2396	0.0204	4.79e-06	0.600594	rs2458203	CRHR1:RP11-105N13.4	0	ncRNA_intronic	2.54	5
111	17:43768703:C:T	rs55972157	17	43768703	T	C	0.2396	0.0204	4.7e-06	0.600594	rs2458203	CRHR1:RP11-105N13.4	0	ncRNA_intronic	4.715	5
111	17:43768727:A:G	rs56110538	17	43768727	A	G	0.2396	0.0205	4.18e-06	0.600594	rs2458203	CRHR1:RP11-105N13.4	0	ncRNA_intronic	2.455	5
111	17:43769088:C:T	rs17761581	17	43769088	T	C	0.2396	-0.0204	4.71e-06	0.600594	rs2458203	CRHR1:RP11-105N13.4	0	ncRNA_intronic	3.367	7
111	17:43769277:C:G	rs55840731	17	43769277	C	G	0.2396	-0.0206	4.43e-06	0.600594	rs2458203	CRHR1:RP11-105N13.4	0	ncRNA_intronic	0.08	5
111	17:43769321:A:C	rs56283089	17	43769321	A	C	0.2396	-0.0204	4.7e-06	0.600594	rs2458203	CRHR1:RP11-105N13.4	0	ncRNA_intronic	0.916	5
111	17:43769516:A:C	rs56312737	17	43769516	A	C	0.2396	0.0204	4.7e-06	0.600594	rs2458203	CRHR1:RP11-105N13.4	0	ncRNA_intronic	0.551	6
111	17:43769819:A:AAAATT	rs546539025	17	43769819	A	AAAATT	0.2396	NA	NA	0.600594	rs2458203	CRHR1:RP11-105N13.4	0	ncRNA_intronic	3.449	NA
111	17:43770416:C:T	rs74765707	17	43770416	T	C	0.2396	-0.0204	4.42e-06	0.600594	rs2458203	CRHR1:RP11-105N13.4	0	ncRNA_intronic	5.372	5
111	17:43770443:C:T	rs62056861	17	43770443	T	C	0.2396	-0.0204	4.7e-06	0.600594	rs2458203	CRHR1:RP11-105N13.4	0	ncRNA_intronic	1.942	5
111	17:43770525:C:T	rs62056862	17	43770525	T	C	0.2396	0.0203	4.99e-06	0.600594	rs2458203	CRHR1:RP11-105N13.4	0	ncRNA_intronic	9.948	7
111	17:43770595:A:G	rs62056863	17	43770595	A	G	0.2396	-0.0203	5.01e-06	0.600594	rs2458203	CRHR1:RP11-105N13.4	0	ncRNA_intronic	3.858	7
111	17:43770995:A:G	rs62056864	17	43770995	A	G	0.2396	0.0203	5.02e-06	0.600594	rs2458203	CRHR1:RP11-105N13.4	0	ncRNA_intronic	2.571	7
111	17:43771193:C:T	rs62056865	17	43771193	T	C	0.2396	-0.0203	4.98e-06	0.600594	rs2458203	CRHR1:RP11-105N13.4	0	ncRNA_intronic	0.801	6
111	17:43771493:A:G	rs62056866	17	43771493	A	G	0.2396	0.0203	4.98e-06	0.600594	rs2458203	CRHR1:RP11-105N13.4	0	ncRNA_intronic	9.986	7
111	17:43771627:A:G	rs62056867	17	43771627	A	G	0.2396	-0.0203	5.02e-06	0.600594	rs2458203	CRHR1:RP11-105N13.4	0	ncRNA_intronic	3.737	6
111	17:43772018:G:T	rs56200760	17	43772018	T	G	0.2396	0.0203	5.02e-06	0.600594	rs2458203	CRHR1:RP11-105N13.4	0	ncRNA_intronic	1.462	7
111	17:43772109:A:C	rs17688391	17	43772109	A	C	0.2396	0.0203	5.02e-06	0.600594	rs2458203	CRHR1:RP11-105N13.4	0	ncRNA_intronic	5.36	6
111	17:43772251:C:T	rs17688410	17	43772251	T	C	0.2396	0.0203	4.95e-06	0.600594	rs2458203	CRHR1:RP11-105N13.4	0	ncRNA_intronic	5.744	6
111	17:43772407:C:T	rs55927630	17	43772407	T	C	0.2396	0.0203	5.02e-06	0.600594	rs2458203	CRHR1:RP11-105N13.4	0	ncRNA_intronic	0.344	7
111	17:43772540:A:G	rs17688434	17	43772540	A	G	0.2396	0.0204	4.42e-06	0.600594	rs2458203	CRHR1:RP11-105N13.4	0	ncRNA_intronic	10.62	6
111	17:43773085:A:G	rs17688452	17	43773085	A	G	0.2396	0.0203	5.01e-06	0.600594	rs2458203	CRHR1:RP11-105N13.4	0	ncRNA_intronic	11.87	6
111	17:43773124:A:C	rs10491144	17	43773124	A	C	0.2396	-0.0203	5.01e-06	0.600594	rs2458203	CRHR1:RP11-105N13.4	0	ncRNA_intronic	4.718	NA
111	17:43773248:A:T	rs10491143	17	43773248	A	T	0.2396	-0.0203	5.01e-06	0.600594	rs2458203	CRHR1:RP11-105N13.4	0	ncRNA_intronic	2.735	6
111	17:43773447:C:T	rs62056869	17	43773447	T	C	0.2396	-0.0203	5.01e-06	0.600594	rs2458203	CRHR1:RP11-105N13.4	0	ncRNA_intronic	3.157	6
111	17:43773784:A:C	rs62056870	17	43773784	A	C	0.2396	0.0203	4.98e-06	0.600594	rs2458203	CRHR1:RP11-105N13.4	0	ncRNA_intronic	1.395	5
111	17:43773877:A:T	rs17688534	17	43773877	A	T	0.2396	-0.0203	5.02e-06	0.600594	rs2458203	CRHR1:RP11-105N13.4	0	ncRNA_intronic	6.745	1d
111	17:43773943:A:G	rs17688558	17	43773943	A	G	0.2396	-0.0203	5.02e-06	0.600594	rs2458203	CRHR1:RP11-105N13.4	0	ncRNA_intronic	5.789	2b
111	17:43774255:T:TAGCC	rs527536333	17	43774255	T	TAGCC	0.2396	NA	NA	0.600594	rs2458203	CRHR1:RP11-105N13.4	0	ncRNA_intronic	9.032	NA
111	17:43774408:A:AAGAAAGAAAGAG	rs201825478	17	43774408	A	AAGAAAGAAAGAG	0.2396	-0.0203	5.19e-06	0.600594	rs2458203	CRHR1:RP11-105N13.4	0	ncRNA_intronic	0.883	NA
111	17:43774497:A:T	rs56162163	17	43774497	A	T	0.2396	-0.0205	4.97e-06	0.600594	rs2458203	CRHR1:RP11-105N13.4	0	ncRNA_intronic	3.535	7
111	17:43774845:C:T	rs56391096	17	43774845	T	C	0.2396	0.0203	4.98e-06	0.600594	rs2458203	CRHR1:RP11-105N13.4	0	ncRNA_intronic	6.002	7
111	17:43774959:C:T	rs17761838	17	43774959	T	C	0.2396	-0.0203	4.98e-06	0.600594	rs2458203	CRHR1:RP11-105N13.4	0	ncRNA_intronic	0.916	6
111	17:43775015:C:T	rs62056872	17	43775015	T	C	0.2396	-0.0203	5.01e-06	0.600594	rs2458203	CRHR1:RP11-105N13.4	0	ncRNA_intronic	0.396	7
111	17:43775145:A:G	rs12150141	17	43775145	A	G	0.2396	0.0208	3.68e-06	0.600594	rs2458203	CRHR1:RP11-105N13.4	0	ncRNA_intronic	5.02	6
111	17:43775212:C:CCTT	rs536475463	17	43775212	C	CCTT	0.2396	NA	NA	0.600594	rs2458203	CRHR1:RP11-105N13.4	0	ncRNA_intronic	8.819	NA
111	17:43775402:C:T	rs12150608	17	43775402	T	C	0.2396	-0.0208	3.7e-06	0.600594	rs2458203	CRHR1:RP11-105N13.4	0	ncRNA_intronic	1.987	5
111	17:43775479:C:T	rs12150610	17	43775479	T	C	0.2396	-0.0208	3.72e-06	0.600594	rs2458203	CRHR1:RP11-105N13.4	0	ncRNA_intronic	3.776	1f
111	17:43775546:A:G	rs12150547	17	43775546	A	G	0.2396	-0.0203	5.05e-06	0.600594	rs2458203	CRHR1:RP11-105N13.4	0	ncRNA_intronic	3.644	1f
111	17:43775929:C:G	rs17688682	17	43775929	C	G	0.2396	-0.0203	5.05e-06	0.600594	rs2458203	CRHR1:RP11-105N13.4	0	ncRNA_intronic	3.648	6
111	17:43776061:C:T	rs12150454	17	43776061	T	C	0.2396	0.0203	5.15e-06	0.600594	rs2458203	CRHR1:RP11-105N13.4	0	ncRNA_intronic	0.551	6
111	17:43776242:A:G	rs12150091	17	43776242	A	G	0.2396	-0.0203	5.12e-06	0.600594	rs2458203	CRHR1:RP11-105N13.4	0	ncRNA_intronic	0.074	7
111	17:43776371:C:T	rs12150464	17	43776371	T	C	0.2396	0.0206	4.51e-06	0.600594	rs2458203	CRHR1:RP11-105N13.4	0	ncRNA_intronic	0.46	6
111	17:43776391:C:G	rs12150435	17	43776391	C	G	0.2396	0.0206	4.51e-06	0.600594	rs2458203	CRHR1:RP11-105N13.4	0	ncRNA_intronic	1.191	6
111	17:43776741:C:T	rs76761706	17	43776741	T	C	0.2396	-0.0208	3.8e-06	0.600594	rs2458203	CRHR1:RP11-105N13.4	0	ncRNA_intronic	2.391	NA
111	17:43776742:C:T	rs80143279	17	43776742	T	C	0.2396	-0.0203	5.12e-06	0.600594	rs2458203	CRHR1:RP11-105N13.4	0	ncRNA_intronic	4.168	NA
111	17:43776787:C:T	rs17761985	17	43776787	T	C	0.2396	0.0203	5.03e-06	0.600594	rs2458203	CRHR1:RP11-105N13.4	0	ncRNA_intronic	2.354	6
111	17:43776945:C:T	rs62056873	17	43776945	T	C	0.2396	-0.0203	5.02e-06	0.600594	rs2458203	CRHR1:RP11-105N13.4	0	ncRNA_intronic	1.831	5
111	17:43777542:A:G	rs17688767	17	43777542	A	G	0.2396	-0.0204	4.72e-06	0.600594	rs2458203	CRHR1:RP11-105N13.4	0	ncRNA_intronic	2.389	1f
111	17:43777578:C:T	rs62056874	17	43777578	T	C	0.2396	0.0203	5.03e-06	0.600594	rs2458203	CRHR1:RP11-105N13.4	0	ncRNA_intronic	4.106	5
111	17:43777710:C:T	rs17688773	17	43777710	T	C	0.2396	-0.0202	5.7e-06	0.600594	rs2458203	CRHR1:RP11-105N13.4	0	ncRNA_intronic	4.212	1f
111	17:43777745:A:C	rs17762073	17	43777745	A	C	0.2396	0.0203	5.34e-06	0.600594	rs2458203	CRHR1:RP11-105N13.4	0	ncRNA_intronic	14.65	1f
111	17:43777835:T:TATCCTGCTTCCC	rs543681455	17	43777835	T	TATCCTGCTTCCC	0.2396	NA	NA	0.600594	rs2458203	CRHR1:RP11-105N13.4	0	ncRNA_intronic	4.738	NA
111	17:43777881:A:T	17:43777881:A:T	17	43777881	A	T	0.2286	NA	NA	0.600594	rs2458203	CRHR1:RP11-105N13.4	0	ncRNA_intronic	1.265	5
111	17:43777881:G:T	17:43777881:G:T	17	43777881	G	T	0.2396	NA	NA	0.600594	rs2458203	CRHR1:RP11-105N13.4	0	NA	1.208	NA
111	17:43778003:A:T	rs62056875	17	43778003	A	T	0.2396	0.0203	5.03e-06	0.600594	rs2458203	CRHR1:RP11-105N13.4	0	ncRNA_intronic	12.06	5
111	17:43778315:C:CA	rs555623119	17	43778315	C	CA	0.2396	NA	NA	0.600594	rs2458203	CRHR1:RP11-105N13.4	0	ncRNA_intronic	0.267	NA
111	17:43778406:A:G	rs17688875	17	43778406	A	G	0.2396	-0.0204	4.84e-06	0.600594	rs2458203	CRHR1:RP11-105N13.4	0	ncRNA_intronic	7.559	6
111	17:43778602:C:T	rs17762165	17	43778602	T	C	0.2396	0.0203	5.03e-06	0.600594	rs2458203	CRHR1:RP11-105N13.4	0	ncRNA_intronic	1.734	1f
111	17:43779351:A:G	rs17688922	17	43779351	A	G	0.2396	0.0203	5.28e-06	0.600594	rs2458203	CRHR1:RP11-105N13.4	0	ncRNA_intronic	2.617	6
111	17:43779419:A:T	rs17688944	17	43779419	A	T	0.2396	0.0203	5.3e-06	0.600594	rs2458203	CRHR1:RP11-105N13.4	0	ncRNA_intronic	2.256	6
111	17:43779657:C:T	rs1526129	17	43779657	T	C	0.2396	-0.0203	5.24e-06	0.600594	rs2458203	CRHR1:RP11-105N13.4	0	ncRNA_intronic	5.58	1f
111	17:43780561:C:T	rs62056878	17	43780561	T	C	0.2396	0.0203	5.38e-06	0.600594	rs2458203	CRHR1:RP11-105N13.4	0	ncRNA_intronic	7.3	4
111	17:43780948:C:T	rs17762308	17	43780948	T	C	0.2396	-0.0201	6.07e-06	0.600594	rs2458203	CRHR1:RP11-105N13.4	0	ncRNA_intronic	7.297	1f
111	17:43781105:A:G	rs968028	17	43781105	A	G	0.2396	-0.0202	5.69e-06	0.600594	rs2458203	CRHR1:RP11-105N13.4	0	ncRNA_intronic	7.869	NA
111	17:43781250:C:T	rs968027	17	43781250	T	C	0.2396	0.0202	5.98e-06	0.600594	rs2458203	CRHR1:RP11-105N13.4	0	ncRNA_intronic	0.943	NA
111	17:43781426:C:T	rs62056879	17	43781426	T	C	0.2396	-0.0202	5.93e-06	0.600594	rs2458203	CRHR1:RP11-105N13.4	0	ncRNA_intronic	4.21	4
111	17:43781505:C:T	rs79892630	17	43781505	T	C	0.2396	0.0202	5.85e-06	0.600594	rs2458203	CRHR1:RP11-105N13.4	0	ncRNA_intronic	0.144	5
111	17:43781720:T:TAAAAAAAAGAG	rs199504614	17	43781720	T	TAAAAAAAAGAG	0.2396	-0.0204	5.67e-06	0.600594	rs2458203	CRHR1:RP11-105N13.4	0	ncRNA_intronic	4.432	NA
111	17:43781778:A:G	rs17762361	17	43781778	A	G	0.2396	-0.0203	5.33e-06	0.600594	rs2458203	CRHR1:RP11-105N13.4	0	ncRNA_intronic	6.303	6
111	17:43782304:C:T	rs62056880	17	43782304	T	C	0.2396	-0.0203	5.21e-06	0.600594	rs2458203	CRHR1:RP11-105N13.4	0	ncRNA_intronic	14.65	7
111	17:43782455:G:T	rs62056881	17	43782455	T	G	0.2396	0.0204	4.88e-06	0.600594	rs2458203	CRHR1:RP11-105N13.4	0	ncRNA_intronic	7.217	6
111	17:43782492:A:G	rs17689104	17	43782492	A	G	0.2396	-0.0203	5.03e-06	0.600594	rs2458203	CRHR1:RP11-105N13.4	0	ncRNA_intronic	14.01	6
111	17:43782558:C:T	rs17689116	17	43782558	T	C	0.2396	-0.0203	4.94e-06	0.600594	rs2458203	CRHR1:RP11-105N13.4	0	ncRNA_intronic	10.89	6
111	17:43782708:C:T	rs62056906	17	43782708	T	C	0.2396	-0.0204	4.47e-06	0.600594	rs2458203	CRHR1:RP11-105N13.4	0	ncRNA_intronic	5.359	4
111	17:43784222:C:T	rs62056910	17	43784222	T	C	0.2396	-0.0202	5.78e-06	0.600594	rs2458203	CRHR1:RP11-105N13.4	0	ncRNA_intronic	2.761	4
111	17:43784624:C:T	rs62056911	17	43784624	T	C	0.2396	-0.0202	5.51e-06	0.600594	rs2458203	CRHR1:RP11-105N13.4	0	ncRNA_intronic	2.8	5
111	17:43784935:C:G	rs78568882	17	43784935	C	G	0.2396	-0.0202	5.92e-06	0.600594	rs2458203	CRHR1:RP11-105N13.4	0	ncRNA_intronic	3.692	6
111	17:43784948:G:T	rs62056912	17	43784948	T	G	0.2396	0.0203	5.09e-06	0.600594	rs2458203	CRHR1:RP11-105N13.4	0	ncRNA_intronic	1.594	6
111	17:43784994:C:T	rs62056913	17	43784994	T	C	0.2396	0.0198	8.83e-06	0.600594	rs2458203	CRHR1:RP11-105N13.4	0	ncRNA_intronic	1.861	7
111	17:43785104:C:CTTA	rs112908630	17	43785104	CTTA	C	0.2396	0.0205	4.75e-06	0.600594	rs2458203	CRHR1:RP11-105N13.4	0	ncRNA_intronic	0.644	NA
111	17:43785349:C:T	rs61667602	17	43785349	T	C	0.2406	-0.0197	8e-06	0.60282	rs2458203	CRHR1:RP11-105N13.4	0	ncRNA_intronic	3.614	6
111	17:43785627:A:T	rs62056915	17	43785627	A	T	0.2396	-0.0203	5.41e-06	0.600594	rs2458203	CRHR1:RP11-105N13.4	0	ncRNA_intronic	6.337	6
111	17:43785808:C:T	rs17689218	17	43785808	T	C	0.2396	-0.0203	5.37e-06	0.600594	rs2458203	CRHR1:RP11-105N13.4	0	ncRNA_intronic	5.157	1f
111	17:43785938:C:T	rs62056916	17	43785938	T	C	0.2396	0.0203	5.34e-06	0.600594	rs2458203	CRHR1:RP11-105N13.4	0	ncRNA_intronic	3.843	5
111	17:43786013:G:T	rs62056917	17	43786013	T	G	0.2396	0.0203	5.34e-06	0.600594	rs2458203	CRHR1:RP11-105N13.4	0	ncRNA_intronic	5.579	4
111	17:43786676:G:T	rs62056918	17	43786676	T	G	0.2396	-0.0204	5.58e-06	0.600594	rs2458203	CRHR1:RP11-105N13.4	0	ncRNA_intronic	2.563	7
111	17:43786698:C:T	rs62056919	17	43786698	T	C	0.2396	0.0204	5.58e-06	0.600594	rs2458203	CRHR1:RP11-105N13.4	0	ncRNA_intronic	0.121	7
111	17:43787130:C:T	rs17762535	17	43787130	T	C	0.2396	-0.0202	5.55e-06	0.600594	rs2458203	CRHR1:RP11-105N13.4	0	ncRNA_intronic	1.778	1f
111	17:43787226:A:G	rs62056920	17	43787226	A	G	0.2396	0.0202	5.53e-06	0.600594	rs2458203	CRHR1:RP11-105N13.4	0	ncRNA_intronic	7.734	4
111	17:43787306:C:T	rs62056921	17	43787306	T	C	0.2396	-0.0202	5.49e-06	0.600594	rs2458203	CRHR1:RP11-105N13.4	0	ncRNA_intronic	0.686	3a
111	17:43788371:C:T	rs56290582	17	43788371	T	C	0.2396	0.0202	5.61e-06	0.600594	rs2458203	CRHR1:RP11-105N13.4	0	ncRNA_intronic	5.256	5
111	17:43788419:A:C	rs56397077	17	43788419	A	C	0.2396	0.0202	5.53e-06	0.600594	rs2458203	CRHR1:RP11-105N13.4	0	ncRNA_intronic	4.643	5
111	17:43788649:C:T	rs62056925	17	43788649	T	C	0.2396	-0.0202	5.55e-06	0.600594	rs2458203	CRHR1:RP11-105N13.4	0	ncRNA_intronic	1.834	5
111	17:43788666:C:G	rs62056926	17	43788666	C	G	0.2396	-0.0202	5.55e-06	0.600594	rs2458203	CRHR1:RP11-105N13.4	0	ncRNA_intronic	5.629	5
111	17:43788767:A:G	rs62056927	17	43788767	A	G	0.2396	0.0202	5.52e-06	0.600594	rs2458203	CRHR1:RP11-105N13.4	0	ncRNA_intronic	8.607	5
111	17:43788782:C:T	rs62056928	17	43788782	T	C	0.2396	0.0202	5.49e-06	0.600594	rs2458203	CRHR1:RP11-105N13.4	0	ncRNA_intronic	7.825	5
111	17:43789144:A:G	rs62056929	17	43789144	A	G	0.2396	0.0202	5.52e-06	0.600594	rs2458203	CRHR1:RP11-105N13.4	0	ncRNA_intronic	5.85	7
111	17:43790401:A:G	rs79322350	17	43790401	A	G	0.2396	-0.0199	8.05e-06	0.600594	rs2458203	CRHR1:RP11-105N13.4	0	ncRNA_intronic	8.792	7
111	17:43790446:A:G	rs62056935	17	43790446	A	G	0.2396	-0.0199	8e-06	0.600594	rs2458203	CRHR1:RP11-105N13.4	0	ncRNA_intronic	4.493	7
111	17:43790649:A:C	rs75076131	17	43790649	A	C	0.2396	0.0199	8e-06	0.600594	rs2458203	CRHR1:RP11-105N13.4	0	ncRNA_intronic	0.51	7
111	17:43790911:A:T	rs62056936	17	43790911	A	T	0.2396	-0.0199	8e-06	0.600594	rs2458203	CRHR1:RP11-105N13.4	0	ncRNA_intronic	0.189	5
111	17:43791181:A:C	rs62056937	17	43791181	A	C	0.2396	-0.0199	7.93e-06	0.600594	rs2458203	CRHR1:RP11-105N13.4	0	ncRNA_intronic	0.719	6
111	17:43791332:C:T	rs62056939	17	43791332	T	C	0.2396	-0.0199	7.77e-06	0.600594	rs2458203	CRHR1:RP11-105N13.4	0	ncRNA_intronic	3.493	6
111	17:43791344:A:T	rs62056940	17	43791344	A	T	0.2396	0.0199	7.78e-06	0.600594	rs2458203	CRHR1:RP11-105N13.4	0	ncRNA_intronic	0.679	7
111	17:43791405:A:C	rs78803763	17	43791405	A	C	0.2396	0.02	7.31e-06	0.600594	rs2458203	CRHR1:RP11-105N13.4	0	ncRNA_intronic	0.181	6
111	17:43791429:A:G	rs77387379	17	43791429	A	G	0.2396	0.0199	7.77e-06	0.600594	rs2458203	CRHR1:RP11-105N13.4	0	ncRNA_intronic	9.012	7
111	17:43791468:C:T	rs75990322	17	43791468	T	C	0.2396	-0.0199	7.79e-06	0.600594	rs2458203	CRHR1:RP11-105N13.4	0	ncRNA_intronic	0.409	NA
111	17:43791610:C:T	rs113661667	17	43791610	T	C	0.2396	-0.0198	8.45e-06	0.600594	rs2458203	CRHR1:RP11-105N13.4	0	ncRNA_intronic	5.133	6
111	17:43791652:A:G	rs74579538	17	43791652	A	G	0.2396	0.0199	7.94e-06	0.600594	rs2458203	CRHR1:RP11-105N13.4	0	ncRNA_intronic	2.247	7
111	17:43792252:A:C	rs55973918	17	43792252	A	C	0.2396	0.0199	8.06e-06	0.600594	rs2458203	CRHR1:RP11-105N13.4	0	ncRNA_intronic	0.145	6
111	17:43792326:C:T	rs56220242	17	43792326	T	C	0.2396	0.0199	7.86e-06	0.600594	rs2458203	CRHR1:RP11-105N13.4	0	ncRNA_intronic	3.21	6
111	17:43792358:A:G	rs56160448	17	43792358	A	G	0.2396	-0.0199	7.74e-06	0.600594	rs2458203	CRHR1:RP11-105N13.4	0	ncRNA_intronic	1.055	7
111	17:43792411:A:G	rs56167560	17	43792411	A	G	0.2396	-0.0202	5.77e-06	0.600594	rs2458203	CRHR1:RP11-105N13.4	0	ncRNA_intronic	9.427	5
111	17:43792418:C:T	rs55849973	17	43792418	T	C	0.2396	-0.0199	7.85e-06	0.600594	rs2458203	CRHR1:RP11-105N13.4	0	ncRNA_intronic	7.087	5
111	17:43792493:T:TAAAC	rs113040933	17	43792493	T	TAAAC	0.2396	-0.0206	3.63e-06	0.600594	rs2458203	CRHR1:RP11-105N13.4	0	ncRNA_intronic	1.565	NA
111	17:43792586:A:C	rs1880749	17	43792586	A	C	0.2396	-0.0199	7.91e-06	0.600594	rs2458203	CRHR1:RP11-105N13.4	0	ncRNA_intronic	5.541	6
111	17:43792895:G:T	rs1568951	17	43792895	T	G	0.2396	-0.0199	7.67e-06	0.600594	rs2458203	CRHR1:RP11-105N13.4	0	ncRNA_intronic	3.678	NA
111	17:43792896:C:T	rs1568950	17	43792896	T	C	0.2396	-0.0199	7.67e-06	0.600594	rs2458203	CRHR1:RP11-105N13.4	0	ncRNA_intronic	0.736	NA
111	17:43792975:A:G	rs1568949	17	43792975	A	G	0.2406	0.0199	7.98e-06	0.60282	rs2458203	CRHR1:RP11-105N13.4	0	ncRNA_intronic	9.597	NA
111	17:43793200:A:T	rs1105571	17	43793200	A	T	0.2396	-0.0199	7.94e-06	0.600594	rs2458203	CRHR1:RP11-105N13.4	0	ncRNA_intronic	8.074	6
111	17:43793342:A:G	rs1105570	17	43793342	A	G	0.2396	-0.0199	7.97e-06	0.600594	rs2458203	CRHR1:RP11-105N13.4	0	ncRNA_intronic	7.713	NA
111	17:43793388:C:T	rs1105569	17	43793388	T	C	0.2396	0.0199	7.97e-06	0.600594	rs2458203	CRHR1:RP11-105N13.4	0	ncRNA_intronic	1.844	NA
111	17:43793651:A:G	rs7502718	17	43793651	A	G	0.2396	0.0199	8.29e-06	0.600594	rs2458203	CRHR1:RP11-105N13.4	0	ncRNA_intronic	0.859	5
111	17:43793665:A:G	rs7502937	17	43793665	A	G	0.2396	-0.0199	7.93e-06	0.600594	rs2458203	CRHR1:RP11-105N13.4	0	ncRNA_intronic	8.115	5
111	17:43793951:A:G	rs4479289	17	43793951	A	G	0.2396	0.0199	7.74e-06	0.600594	rs2458203	CRHR1:RP11-105N13.4	0	ncRNA_intronic	5.675	5
111	17:43794182:A:G	rs4609898	17	43794182	A	G	0.2396	0.0202	5.69e-06	0.600594	rs2458203	CRHR1:RP11-105N13.4	0	ncRNA_intronic	3.572	6
111	17:43794209:C:G	rs4605208	17	43794209	C	G	0.2396	0.0199	7.74e-06	0.600594	rs2458203	CRHR1:RP11-105N13.4	0	ncRNA_intronic	2.111	6
111	17:43794286:C:T	rs75310534	17	43794286	T	C	0.2396	0.0202	5.7e-06	0.600594	rs2458203	CRHR1:RP11-105N13.4	0	ncRNA_intronic	0.153	7
111	17:43794828:C:T	rs111511018	17	43794828	T	C	0.2396	-0.0199	8.25e-06	0.600594	rs2458203	CRHR1:RP11-105N13.4	0	ncRNA_intronic	1.572	7
111	17:43794899:C:T	rs113173628	17	43794899	T	C	0.2396	0.0199	9.08e-06	0.600594	rs2458203	CRHR1:RP11-105N13.4	0	ncRNA_intronic	2.353	6
111	17:43795238:A:G	rs76007856	17	43795238	A	G	0.2396	0.0199	7.75e-06	0.600594	rs2458203	CRHR1:RP11-105N13.4	0	ncRNA_intronic	0.086	7
111	17:43795573:C:T	rs111415173	17	43795573	T	C	0.2396	0.0199	7.75e-06	0.600594	rs2458203	CRHR1:RP11-105N13.4	0	ncRNA_intronic	0.477	6
111	17:43795676:C:CCTTCTT	rs147863707	17	43795676	C	CCTTCTT	0.2396	NA	NA	0.600594	rs2458203	CRHR1:RP11-105N13.4	0	ncRNA_intronic	0.72	NA
111	17:43795768:C:T	rs112995313	17	43795768	T	C	0.2396	-0.0199	7.74e-06	0.600594	rs2458203	CRHR1:RP11-105N13.4	0	ncRNA_intronic	8.762	6
111	17:43795859:A:G	rs111985258	17	43795859	A	G	0.2396	-0.0199	7.81e-06	0.600594	rs2458203	CRHR1:RP11-105N13.4	0	ncRNA_intronic	2.523	7
111	17:43796396:T:TG	rs569755890	17	43796396	T	TG	0.2396	NA	NA	0.600594	rs2458203	CRHR1:RP11-105N13.4	0	ncRNA_intronic	3.547	NA
111	17:43797087:A:T	rs56167344	17	43797087	A	T	0.2396	-0.0201	6.2e-06	0.600594	rs2458203	CRHR1:RP11-105N13.4	0	ncRNA_intronic	7.9	2b
111	17:43797157:T:TA	rs531160164	17	43797157	T	TA	0.2396	NA	NA	0.600594	rs2458203	CRHR1:RP11-105N13.4	0	ncRNA_intronic	2.344	NA
111	17:43797246:C:T	rs56046792	17	43797246	T	C	0.2396	0.0202	5.69e-06	0.600594	rs2458203	CRHR1:RP11-105N13.4	0	ncRNA_intronic	2.179	4
111	17:43798015:A:C	rs56323722	17	43798015	A	C	0.2396	-0.0199	8.2e-06	0.600594	rs2458203	CRHR1:RP11-105N13.4	0	ncRNA_intronic	4.932	5
111	17:43798160:A:G	rs55989971	17	43798160	A	G	0.2396	0.0198	8.45e-06	0.600594	rs2458203	CRHR1:RP11-105N13.4	0	ncRNA_intronic	0.213	5
111	17:43798401:A:G	rs62056946	17	43798401	A	G	0.2396	0.0198	8.42e-06	0.600594	rs2458203	CRHR1:RP11-105N13.4	0	ncRNA_intronic	5.805	7
111	17:43798546:A:G	rs75403953	17	43798546	A	G	0.2396	-0.0198	8.45e-06	0.600594	rs2458203	CRHR1:RP11-105N13.4	0	ncRNA_intronic	1.694	6
111	17:43798584:C:CA	rs563837504	17	43798584	C	CA	0.2396	NA	NA	0.600594	rs2458203	CRHR1:RP11-105N13.4	0	ncRNA_intronic	0.494	NA
111	17:43798784:A:AGAG	rs368303226	17	43798784	A	AGAG	0.2396	-0.0199	7.93e-06	0.600594	rs2458203	CRHR1:RP11-105N13.4	0	ncRNA_intronic	11.16	NA
111	17:43798902:C:T	rs55838058	17	43798902	T	C	0.2396	0.0198	9.51e-06	0.600594	rs2458203	CRHR1:RP11-105N13.4	0	ncRNA_intronic	3.237	5
111	17:43798903:A:G	rs56062621	17	43798903	A	G	0.2396	-0.0198	9.7e-06	0.600594	rs2458203	CRHR1:RP11-105N13.4	0	ncRNA_intronic	4.67	5
111	17:43799033:C:T	rs55962674	17	43799033	T	C	0.2396	0.0199	9.39e-06	0.600594	rs2458203	CRHR1:RP11-105N13.4	0	ncRNA_intronic	0.412	5
111	17:43799048:A:G	rs55896111	17	43799048	A	G	0.2396	0.0202	7.13e-06	0.600594	rs2458203	CRHR1:RP11-105N13.4	0	ncRNA_intronic	4.29	5
111	17:43799052:A:G	rs55787734	17	43799052	A	G	0.2396	-0.0203	6.88e-06	0.600594	rs2458203	CRHR1:RP11-105N13.4	0	ncRNA_intronic	5.686	5
111	17:43799509:A:C	rs55653963	17	43799509	A	C	0.2396	-0.0202	5.77e-06	0.600594	rs2458203	CRHR1:RP11-105N13.4	0	ncRNA_intronic	4.381	4
111	17:43799667:A:C	rs62054378	17	43799667	A	C	0.2396	0.0198	8.38e-06	0.600594	rs2458203	CRHR1:RP11-105N13.4	0	ncRNA_intronic	4.825	2b
111	17:43799804:A:C	rs77819001	17	43799804	A	C	0.2396	0.02	7.41e-06	0.600594	rs2458203	CRHR1:RP11-105N13.4	0	ncRNA_intronic	7.074	4
111	17:43799810:C:G	rs76667867	17	43799810	C	G	0.2396	0.02	7.42e-06	0.600594	rs2458203	CRHR1:RP11-105N13.4	0	ncRNA_intronic	0.18	4
111	17:43800351:A:C	rs17563433	17	43800351	A	C	0.2396	-0.0202	5.84e-06	0.600594	rs2458203	CRHR1:RP11-105N13.4	0	ncRNA_intronic	1.317	1f
111	17:43800404:G:T	rs77370070	17	43800404	T	G	0.2396	-0.0202	5.85e-06	0.600594	rs2458203	CRHR1:RP11-105N13.4	0	ncRNA_intronic	3.781	5
111	17:43800987:A:C	rs62054380	17	43800987	A	C	0.2396	0.0198	8.56e-06	0.600594	rs2458203	CRHR1:RP11-105N13.4	0	ncRNA_intronic	1.539	7
111	17:43801092:C:T	rs112570965	17	43801092	T	C	0.2396	-0.0198	8.5e-06	0.600594	rs2458203	CRHR1:RP11-105N13.4	0	ncRNA_intronic	11.18	5
111	17:43801185:A:G	rs62054381	17	43801185	A	G	0.2406	-0.0201	6.06e-06	0.60282	rs2458203	CRHR1:RP11-105N13.4	0	ncRNA_intronic	0.362	5
111	17:43801593:A:G	rs17649019	17	43801593	A	G	0.2396	0.0198	8.51e-06	0.600594	rs2458203	CRHR1:RP11-105N13.4	0	ncRNA_intronic	0.383	6
111	17:43801695:C:T	rs17563501	17	43801695	T	C	0.2396	0.0198	8.57e-06	0.600594	rs2458203	CRHR1:RP11-105N13.4	0	ncRNA_intronic	0.634	6
111	17:43802525:C:T	rs62054382	17	43802525	T	C	0.2396	0.0198	8.5e-06	0.600594	rs2458203	CRHR1:RP11-105N13.4	0	ncRNA_intronic	1.37	5
111	17:43802907:C:T	rs62054383	17	43802907	T	C	0.2396	-0.0198	8.44e-06	0.600594	rs2458203	CRHR1:RP11-105N13.4	0	ncRNA_intronic	2.444	5
111	17:43802971:C:T	rs10514879	17	43802971	T	C	0.2396	0.0198	8.49e-06	0.600594	rs2458203	CRHR1:RP11-105N13.4	0	ncRNA_intronic	2.178	NA
111	17:43803773:A:AG	rs55920545	17	43803773	A	AG	0.2396	-0.0199	8.01e-06	0.600594	rs2458203	CRHR1:RP11-105N13.4	0	ncRNA_intronic	9.891	NA
111	17:43803788:C:T	rs56280222	17	43803788	T	C	0.2396	-0.0198	8.66e-06	0.600594	rs2458203	CRHR1:RP11-105N13.4	0	ncRNA_intronic	10.23	5
111	17:43804306:C:T	rs62054384	17	43804306	T	C	0.2396	-0.0198	8.86e-06	0.600594	rs2458203	CRHR1:RP11-105N13.4	0	ncRNA_intronic	3.578	7
111	17:43804389:A:T	rs56205560	17	43804389	A	T	0.2396	0.0198	8.72e-06	0.600594	rs2458203	CRHR1:RP11-105N13.4	0	ncRNA_intronic	2.835	7
111	17:43804619:C:T	rs56380663	17	43804619	T	C	0.2396	0.0198	9.05e-06	0.600594	rs2458203	CRHR1:RP11-105N13.4	0	ncRNA_intronic	0.169	5
111	17:43805525:A:C	rs62054387	17	43805525	A	C	0.2396	-0.0202	5.85e-06	0.600594	rs2458203	CRHR1:RP11-105N13.4	0	ncRNA_intronic	2.839	5
111	17:43805590:C:T	rs62054388	17	43805590	T	C	0.2396	0.0198	8.84e-06	0.600594	rs2458203	CRHR1:RP11-105N13.4	0	ncRNA_intronic	6.668	7
111	17:43806015:A:G	rs4401083	17	43806015	A	G	0.2396	0.0199	8.07e-06	0.600594	rs2458203	CRHR1:RP11-105N13.4	0	ncRNA_intronic	0.424	1f
111	17:43806264:C:T	rs1880752	17	43806264	T	C	0.2396	0.0199	7.89e-06	0.600594	rs2458203	CRHR1:RP11-105N13.4	0	ncRNA_intronic	0.297	6
111	17:43806451:C:T	rs4617909	17	43806451	T	C	0.2396	0.0199	7.89e-06	0.600594	rs2458203	CRHR1:RP11-105N13.4	0	ncRNA_intronic	3.132	6
111	17:43806925:A:G	rs2902662	17	43806925	A	G	0.2396	0.0199	7.89e-06	0.600594	rs2458203	CRHR1:RP11-105N13.4	0	ncRNA_intronic	10.85	NA
111	17:43807063:C:T	rs2864087	17	43807063	T	C	0.2396	0.02	6.97e-06	0.600594	rs2458203	CRHR1:RP11-105N13.4	0	ncRNA_intronic	5.451	NA
111	17:43807099:A:G	rs2902661	17	43807099	A	G	0.2396	0.0202	5.84e-06	0.600594	rs2458203	CRHR1:RP11-105N13.4	0	ncRNA_intronic	8.414	NA
111	17:43807113:C:T	rs4609899	17	43807113	T	C	0.2396	0.0201	6.18e-06	0.600594	rs2458203	CRHR1:RP11-105N13.4	0	ncRNA_intronic	2.361	3a
111	17:43807134:C:T	rs4471726	17	43807134	T	C	0.2396	-0.0201	6.14e-06	0.600594	rs2458203	CRHR1:RP11-105N13.4	0	ncRNA_intronic	4.354	1f
111	17:43807485:C:T	rs79226879	17	43807485	T	C	0.2396	-0.0199	7.88e-06	0.600594	rs2458203	CRHR1:RP11-105N13.4	0	ncRNA_intronic	9.122	7
111	17:43807642:G:T	rs76493835	17	43807642	T	G	0.2396	-0.0201	6.56e-06	0.600594	rs2458203	CRHR1:RP11-105N13.4	0	ncRNA_intronic	7.354	7
111	17:43807911:A:G	rs113927637	17	43807911	A	G	0.2396	-0.0201	5.38e-06	0.600594	rs2458203	CRHR1:RP11-105N13.4	0	ncRNA_intronic	2.592	6
111	17:43807955:A:C	rs17563599	17	43807955	A	C	0.2396	-0.0198	8.39e-06	0.600594	rs2458203	CRHR1:RP11-105N13.4	0	ncRNA_intronic	2.221	6
111	17:43808067:A:G	rs17649138	17	43808067	A	G	0.2396	0.0199	7.89e-06	0.600594	rs2458203	CRHR1:RP11-105N13.4	0	ncRNA_intronic	10.02	6
111	17:43808321:A:G	rs62054389	17	43808321	A	G	0.2396	0.0199	7.89e-06	0.600594	rs2458203	CRHR1:RP11-105N13.4	0	ncRNA_intronic	2.108	7
111	17:43808763:A:G	rs55947210	17	43808763	A	G	0.2396	-0.0199	7.89e-06	0.600594	rs2458203	CRHR1:RP11-105N13.4	0	ncRNA_intronic	11.04	5
111	17:43808945:C:T	rs62054392	17	43808945	T	C	0.2396	0.0201	6.15e-06	0.600594	rs2458203	CRHR1:RP11-105N13.4	0	ncRNA_intronic	3.069	5
111	17:43809016:C:T	rs4390635	17	43809016	T	C	0.2396	0.0201	6.15e-06	0.600594	rs2458203	CRHR1:RP11-105N13.4	0	ncRNA_intronic	5.436	1f
111	17:43809264:G:T	rs62054393	17	43809264	T	G	0.2396	-0.0201	6.15e-06	0.600594	rs2458203	CRHR1:RP11-105N13.4:RP11-293E1.2	0	ncRNA_exonic	4.751	5
111	17:43809328:A:G	rs75986348	17	43809328	A	G	0.2396	-0.0201	6.15e-06	0.600594	rs2458203	CRHR1:RP11-105N13.4:RP11-293E1.2	0	ncRNA_intronic	11.08	5
111	17:43810371:C:G	rs17649162	17	43810371	C	G	0.2396	0.0199	7.89e-06	0.600594	rs2458203	CRHR1:RP11-105N13.4	0	ncRNA_intronic	6.755	1f
111	17:43810608:A:T	rs62054394	17	43810608	A	T	0.2396	0.0199	7.89e-06	0.600594	rs2458203	CRHR1:RP11-105N13.4	0	ncRNA_intronic	4.606	5
111	17:43810782:C:G	rs113790915	17	43810782	C	G	0.2396	0.0199	7.89e-06	0.600594	rs2458203	CRHR1:RP11-105N13.4:RP11-293E1.1	0	ncRNA_exonic	2.208	5
111	17:43810873:A:T	rs75022332	17	43810873	A	T	0.2396	-0.0195	1.26e-05	0.600594	rs2458203	CRHR1:RP11-105N13.4:RP11-293E1.1	0	ncRNA_exonic	8.816	5
111	17:43810902:A:G	rs77301847	17	43810902	A	G	0.2396	-0.0196	1.17e-05	0.600594	rs2458203	CRHR1:RP11-105N13.4:RP11-293E1.1	0	ncRNA_intronic	13.52	NA
111	17:43811060:G:T	rs62054395	17	43811060	T	G	0.2396	-0.0201	6.15e-06	0.600594	rs2458203	CRHR1:RP11-105N13.4:RP11-293E1.1	0	ncRNA_intronic	1.937	6
111	17:43811072:A:G	rs17563683	17	43811072	A	G	0.2396	-0.0201	6.12e-06	0.600594	rs2458203	CRHR1:RP11-105N13.4:RP11-293E1.1	0	ncRNA_intronic	5.696	6
111	17:43811510:C:T	rs62054396	17	43811510	T	C	0.2396	-0.0199	7.9e-06	0.600594	rs2458203	CRHR1:RP11-105N13.4:RP11-293E1.1	0	ncRNA_intronic	7.054	7
111	17:43811673:C:T	rs17563718	17	43811673	T	C	0.2396	0.0199	7.91e-06	0.600594	rs2458203	CRHR1:RP11-105N13.4:RP11-293E1.1	0	ncRNA_exonic	4.554	6
111	17:43811792:C:T	rs62054397	17	43811792	T	C	0.2396	0.0199	7.91e-06	0.600594	rs2458203	CRHR1:RP11-105N13.4:RP11-293E1.1	0	ncRNA_exonic	10.38	5
111	17:43811950:A:C	rs4569335	17	43811950	A	C	0.2396	-0.0198	8.41e-06	0.600594	rs2458203	CRHR1:RP11-105N13.4:RP11-293E1.1	0	ncRNA_exonic	8.825	5
111	17:43811990:C:CTTAG	rs542946828	17	43811990	C	CTTAG	0.2396	NA	NA	0.600594	rs2458203	CRHR1:RP11-105N13.4:RP11-293E1.1	0	ncRNA_exonic	3.893	NA
111	17:43812177:C:T	rs1526125	17	43812177	T	C	0.2396	0.0199	7.91e-06	0.600594	rs2458203	CRHR1:RP11-105N13.4	0	ncRNA_intronic	2.724	1b
111	17:43812218:C:T	rs1526126	17	43812218	T	C	0.2396	0.0199	7.91e-06	0.600594	rs2458203	CRHR1:RP11-105N13.4	0	ncRNA_intronic	8.475	1b
111	17:43812599:A:G	rs62054398	17	43812599	A	G	0.2396	-0.0199	7.88e-06	0.600594	rs2458203	CRHR1:RP11-105N13.4	0	ncRNA_intronic	3.759	7
111	17:43812624:A:G	rs62054399	17	43812624	A	G	0.2396	0.0199	7.88e-06	0.600594	rs2458203	CRHR1:RP11-105N13.4	0	ncRNA_intronic	3.445	6
111	17:43812649:C:T	rs62054400	17	43812649	T	C	0.2396	-0.0199	7.88e-06	0.600594	rs2458203	CRHR1:RP11-105N13.4	0	ncRNA_intronic	6.037	6
111	17:43812684:A:G	rs62054411	17	43812684	A	G	0.2396	-0.0199	7.88e-06	0.600594	rs2458203	CRHR1:RP11-105N13.4	0	ncRNA_intronic	5.854	7
111	17:43813002:A:G	rs62054412	17	43813002	A	G	0.2396	0.0198	8.38e-06	0.600594	rs2458203	CRHR1:RP11-105N13.4	0	ncRNA_intronic	1.747	5
111	17:43813252:C:G	rs17563787	17	43813252	C	G	0.2396	-0.0199	7.88e-06	0.600594	rs2458203	CRHR1:RP11-105N13.4	0	ncRNA_intronic	0.579	1f
111	17:43813370:C:G	rs62054413	17	43813370	C	G	0.2396	0.0199	7.88e-06	0.600594	rs2458203	CRHR1:RP11-105N13.4	0	ncRNA_intronic	1.215	5
111	17:43813415:A:G	rs62054414	17	43813415	A	G	0.2396	0.0199	7.88e-06	0.600594	rs2458203	CRHR1:RP11-105N13.4	0	ncRNA_intronic	6.73	5
111	17:43814020:C:T	rs10451283	17	43814020	T	C	0.2406	-0.0191	1.25e-05	0.60282	rs2458203	CRHR1:RP11-105N13.4	0	ncRNA_intronic	0.851	5
111	17:43814370:A:AC	rs559668878	17	43814370	A	AC	0.2396	NA	NA	0.600594	rs2458203	CRHR1:RP11-105N13.4	0	ncRNA_intronic	12.38	NA
111	17:43814427:C:T	rs76421814	17	43814427	T	C	0.2396	-0.0199	7.87e-06	0.600594	rs2458203	CRHR1:RP11-105N13.4	0	ncRNA_intronic	8.405	7
111	17:43814930:G:GCGTA	rs531234794	17	43814930	G	GCGTA	0.2396	NA	NA	0.600594	rs2458203	CRHR1:RP11-105N13.4	0	ncRNA_intronic	1.995	NA
111	17:43815141:A:G	rs56006248	17	43815141	A	G	0.2396	-0.0199	7.87e-06	0.600594	rs2458203	CRHR1:RP11-105N13.4	0	ncRNA_intronic	0.59	7
111	17:43815336:A:G	rs56298110	17	43815336	A	G	0.2396	-0.0199	7.87e-06	0.600594	rs2458203	CRHR1:RP11-105N13.4	0	ncRNA_intronic	4.042	6
111	17:43815713:C:T	rs1608955	17	43815713	T	C	0.2396	0.0199	8.2e-06	0.600594	rs2458203	CRHR1:RP11-105N13.4	0	ncRNA_intronic	1.827	7
111	17:43815820:A:T	rs1608956	17	43815820	A	T	0.2396	0.0199	8.2e-06	0.600594	rs2458203	CRHR1:RP11-105N13.4	0	ncRNA_intronic	3.999	7
111	17:43815859:A:C	rs62054417	17	43815859	A	C	0.2396	-0.0199	7.88e-06	0.600594	rs2458203	CRHR1:RP11-105N13.4	0	ncRNA_intronic	2.558	6
111	17:43816106:A:C	rs75500942	17	43816106	A	C	0.2396	0.0198	8.72e-06	0.600594	rs2458203	CRHR1:RP11-105N13.4	0	ncRNA_intronic	1.154	7
111	17:43816306:A:G	rs62054418	17	43816306	A	G	0.2396	0.0198	8.72e-06	0.600594	rs2458203	CRHR1:RP11-105N13.4	0	ncRNA_intronic	2.506	7
111	17:43816605:A:C	rs62054419	17	43816605	A	C	0.2396	-0.0199	7.88e-06	0.600594	rs2458203	CRHR1:RP11-105N13.4	0	ncRNA_intronic	2.655	6
111	17:43817459:C:T	rs17563800	17	43817459	T	C	0.2396	0.0199	7.88e-06	0.600594	rs2458203	CRHR1:RP11-105N13.4	0	ncRNA_intronic	8.442	1b
111	17:43817557:C:T	rs56295996	17	43817557	T	C	0.2396	0.0199	7.88e-06	0.600594	rs2458203	CRHR1:RP11-105N13.4	0	ncRNA_intronic	0.384	3a
111	17:43817608:A:G	rs56384960	17	43817608	A	G	0.2396	0.02	7.41e-06	0.600594	rs2458203	CRHR1:RP11-105N13.4	0	ncRNA_intronic	4.422	4
111	17:43817832:A:G	rs56178230	17	43817832	A	G	0.2396	0.0199	7.94e-06	0.600594	rs2458203	CRHR1:RP11-105N13.4	0	ncRNA_intronic	2.377	4
111	17:43817898:A:G	rs80157557	17	43817898	A	G	0.2396	0.0199	7.94e-06	0.600594	rs2458203	CRHR1:RP11-105N13.4	0	ncRNA_intronic	0.684	4
111	17:43818160:A:C	rs76728632	17	43818160	A	C	0.2396	-0.0199	7.94e-06	0.600594	rs2458203	CRHR1:RP11-105N13.4	0	ncRNA_intronic	2.219	2a
111	17:43818222:A:C	rs17563827	17	43818222	A	C	0.2396	0.0199	7.88e-06	0.600594	rs2458203	CRHR1:RP11-105N13.4	0	ncRNA_intronic	3.106	1f
111	17:43818611:A:G	rs80072429	17	43818611	A	G	0.2396	0.0198	8.37e-06	0.600594	rs2458203	CRHR1:RP11-105N13.4	0	ncRNA_intronic	3.91	5
111	17:43818657:C:T	rs77114624	17	43818657	T	C	0.2396	-0.0198	8.38e-06	0.600594	rs2458203	CRHR1:RP11-105N13.4	0	ncRNA_intronic	4.776	5
111	17:43818690:G:T	rs76311426	17	43818690	T	G	0.2396	0.0198	8.38e-06	0.600594	rs2458203	CRHR1:RP11-105N13.4	0	ncRNA_intronic	0.857	5
111	17:43818906:A:G	rs17563861	17	43818906	A	G	0.2396	-0.0198	8.38e-06	0.600594	rs2458203	CRHR1:RP11-105N13.4	0	ncRNA_intronic	3.007	6
111	17:43818946:A:T	rs17563889	17	43818946	A	T	0.2396	-0.0198	8.37e-06	0.600594	rs2458203	CRHR1:RP11-105N13.4	0	ncRNA_intronic	0.005	6
111	17:43819384:A:G	rs62054424	17	43819384	A	G	0.2396	0.0198	8.38e-06	0.600594	rs2458203	CRHR1:RP11-105N13.4	0	ncRNA_intronic	2.333	5
111	17:43819450:A:G	rs17563923	17	43819450	A	G	0.2396	0.0198	8.38e-06	0.600594	rs2458203	CRHR1:RP11-105N13.4	0	ncRNA_intronic	0.024	1f
111	17:43819480:C:T	rs62054425	17	43819480	T	C	0.2396	0.0198	8.38e-06	0.600594	rs2458203	CRHR1:RP11-105N13.4	0	ncRNA_intronic	7.48	5
111	17:43819597:A:AC	rs557143084	17	43819597	A	AC	0.2396	NA	NA	0.600594	rs2458203	CRHR1:RP11-105N13.4	0	ncRNA_intronic	0.02	NA
111	17:43821062:A:G	rs62054427	17	43821062	A	G	0.2396	-0.0198	8.38e-06	0.600594	rs2458203	CRHR1:RP11-105N13.4	0	ncRNA_intronic	4.874	5
111	17:43821685:A:C	rs74464991	17	43821685	A	C	0.2396	0.0198	8.38e-06	0.600594	rs2458203	CRHR1:RP11-105N13.4	0	ncRNA_intronic	5.258	6
111	17:43822398:C:T	rs2004260	17	43822398	T	C	0.2396	-0.0193	1.46e-05	0.600594	rs2458203	CRHR1:RP11-105N13.4	0	ncRNA_intronic	5.045	NA
111	17:43822511:A:G	rs62054428	17	43822511	A	G	0.2396	0.0193	1.45e-05	0.600594	rs2458203	CRHR1:RP11-105N13.4	0	ncRNA_intronic	6.76	7
111	17:43822769:C:T	rs75788861	17	43822769	T	C	0.2396	0.0192	1.83e-05	0.600594	rs2458203	CRHR1:RP11-105N13.4	0	ncRNA_intronic	0.364	5
111	17:43822772:C:T	rs9906974	17	43822772	T	C	0.2406	-0.0189	1.76e-05	0.60282	rs2458203	CRHR1:RP11-105N13.4	0	ncRNA_intronic	3.724	5
111	17:43823125:A:G	rs62054429	17	43823125	A	G	0.2396	0.0199	7.72e-06	0.600594	rs2458203	CRHR1:RP11-105N13.4	0	ncRNA_intronic	3.95	5
111	17:43823229:C:T	rs76171147	17	43823229	T	C	0.2396	-0.0195	1.17e-05	0.600594	rs2458203	CRHR1:RP11-105N13.4	0	ncRNA_intronic	9.232	4
111	17:43823326:A:G	rs75643244	17	43823326	A	G	0.2396	-0.0197	9.52e-06	0.600594	rs2458203	CRHR1:RP11-105N13.4	0	ncRNA_intronic	7.466	4
111	17:43823880:C:T	rs62054431	17	43823880	T	C	0.2396	0.0197	1.01e-05	0.600594	rs2458203	CRHR1:RP11-105N13.4	0	ncRNA_intronic	3.521	5
111	17:43823889:A:C	rs62054432	17	43823889	A	C	0.2396	0.0197	1.01e-05	0.600594	rs2458203	CRHR1:RP11-105N13.4	0	ncRNA_intronic	0.701	5
111	17:43824201:A:G	rs111497072	17	43824201	A	G	0.2396	0.0197	1.01e-05	0.600594	rs2458203	CRHR1:RP11-105N13.4	0	ncRNA_intronic	0.015	6
111	17:43824348:C:T	rs62054433	17	43824348	T	C	0.2396	-0.019	1.96e-05	0.600594	rs2458203	CRHR1:RP11-105N13.4	0	ncRNA_intronic	0.323	7
111	17:43824382:G:T	rs62054434	17	43824382	T	G	0.2396	-0.0197	1.01e-05	0.600594	rs2458203	CRHR1:RP11-105N13.4	0	ncRNA_intronic	3.385	6
111	17:43824848:A:G	rs12150683	17	43824848	A	G	0.2396	-0.0197	1.01e-05	0.600594	rs2458203	CRHR1:RP11-105N13.4	0	ncRNA_intronic	12.82	6
111	17:43824908:C:T	rs12150332	17	43824908	T	C	0.2396	0.0197	1.01e-05	0.600594	rs2458203	CRHR1:RP11-105N13.4	0	ncRNA_intronic	1.626	7
111	17:43825339:C:G	rs62054435	17	43825339	C	G	0.2396	-0.0197	1.01e-05	0.600594	rs2458203	CRHR1:RP11-105N13.4	0	ncRNA_intronic	0.603	5
111	17:43825478:A:G	rs75715199	17	43825478	A	G	0.2396	0.0197	1.01e-05	0.600594	rs2458203	CRHR1:RP11-105N13.4	0	ncRNA_intronic	14.38	5
111	17:43825568:C:T	rs62054436	17	43825568	T	C	0.2396	0.0196	1.09e-05	0.600594	rs2458203	CRHR1:RP11-105N13.4	0	ncRNA_intronic	0.233	5
111	17:43825711:A:C	rs62054438	17	43825711	A	C	0.2396	-0.0197	1.01e-05	0.600594	rs2458203	CRHR1:RP11-105N13.4	0	ncRNA_intronic	1.229	5
111	17:43825725:G:T	rs62054439	17	43825725	T	G	0.2396	0.0197	1.01e-05	0.600594	rs2458203	CRHR1:RP11-105N13.4	0	ncRNA_intronic	3.246	5
111	17:43825912:A:G	rs17334797	17	43825912	A	G	0.2396	-0.0197	1.01e-05	0.600594	rs2458203	CRHR1:RP11-105N13.4	0	ncRNA_intronic	1.619	1f
111	17:43826305:A:G	rs12150658	17	43826305	A	G	0.2396	0.0197	9.94e-06	0.600594	rs2458203	CRHR1:RP11-105N13.4	0	ncRNA_intronic	4.801	1f
111	17:43826351:A:G	rs12150363	17	43826351	A	G	0.2396	-0.0197	1.01e-05	0.600594	rs2458203	CRHR1:RP11-105N13.4	0	ncRNA_intronic	3.55	2c
111	17:43826637:A:G	rs12150672	17	43826637	A	G	0.2396	0.0197	1.01e-05	0.600594	rs2458203	CRHR1:RP11-105N13.4	0	ncRNA_intronic	0.321	1d
111	17:43827156:G:GA	rs533266694	17	43827156	G	GA	0.2396	NA	NA	0.600594	rs2458203	CRHR1:RP11-105N13.4	0	ncRNA_intronic	10.05	NA
111	17:43827209:A:G	rs17334894	17	43827209	A	G	0.2396	0.0195	1.14e-05	0.600594	rs2458203	CRHR1:RP11-105N13.4	0	ncRNA_intronic	1.03	1f
111	17:43827244:C:T	rs17334923	17	43827244	T	C	0.2396	0.0199	7.97e-06	0.600594	rs2458203	CRHR1:RP11-105N13.4	0	ncRNA_intronic	10.74	5
111	17:43827391:C:G	rs62054440	17	43827391	C	G	0.2396	0.0197	1.02e-05	0.600594	rs2458203	CRHR1:RP11-105N13.4	0	ncRNA_intronic	0.855	5
111	17:43827431:A:G	rs12150451	17	43827431	A	G	0.2396	-0.0197	1.01e-05	0.600594	rs2458203	CRHR1:RP11-105N13.4	0	ncRNA_intronic	0.482	1f
111	17:43827508:A:G	rs12150455	17	43827508	A	G	0.2396	-0.0197	1.01e-05	0.600594	rs2458203	CRHR1:RP11-105N13.4	0	ncRNA_intronic	3.287	1f
111	17:43828221:A:T	rs12150604	17	43828221	A	T	0.2396	0.0197	1e-05	0.600594	rs2458203	CRHR1:RP11-105N13.4	0	ncRNA_intronic	2.993	1f
111	17:43828698:C:T	rs17426064	17	43828698	T	C	0.2396	0.0197	9.44e-06	0.600594	rs2458203	CRHR1:RP11-105N13.4	0	ncRNA_intronic	0.415	6
111	17:43828935:C:G	rs17426106	17	43828935	C	G	0.2396	0.0198	8.88e-06	0.600594	rs2458203	CRHR1:RP11-105N13.4	0	ncRNA_intronic	7.857	1f
111	17:43830382:A:G	rs35879086	17	43830382	A	G	0.2396	0.0201	6.67e-06	0.600594	rs2458203	CRHR1:RP11-105N13.4	0	ncRNA_intronic	2.132	7
111	17:43830640:C:T	rs62055868	17	43830640	T	C	0.2396	0.02	6.89e-06	0.600594	rs2458203	CRHR1:RP11-105N13.4	0	ncRNA_intronic	0.716	5
111	17:43830685:A:G	rs62055869	17	43830685	A	G	0.2396	0.0201	6.49e-06	0.600594	rs2458203	CRHR1:RP11-105N13.4	0	ncRNA_intronic	2.147	5
111	17:43830938:C:G	rs17426174	17	43830938	C	G	0.2396	0.0201	6.61e-06	0.600594	rs2458203	CRHR1:RP11-105N13.4	0	ncRNA_intronic	2.675	6
111	17:43831112:A:G	rs62055871	17	43831112	A	G	0.2396	0.02	6.9e-06	0.600594	rs2458203	CRHR1:RP11-105N13.4	0	ncRNA_intronic	0.89	2b
111	17:43832115:A:G	rs55645418	17	43832115	A	G	0.2396	-0.0203	5.04e-06	0.600594	rs2458203	CRHR1:RP11-105N13.4	0	ncRNA_intronic	0.673	7
111	17:43832337:A:G	rs35631660	17	43832337	A	G	0.2396	-0.0199	7.81e-06	0.600594	rs2458203	CRHR1:RP11-105N13.4	0	ncRNA_intronic	1.303	7
111	17:43832367:A:G	rs17426195	17	43832367	A	G	0.2396	0.02	7.34e-06	0.600594	rs2458203	CRHR1:RP11-105N13.4	0	ncRNA_intronic	0.732	6
111	17:43832618:A:G	rs35282504	17	43832618	A	G	0.2396	0.0199	7.64e-06	0.600594	rs2458203	CRHR1:RP11-105N13.4	0	ncRNA_intronic	3.509	5
111	17:43832864:C:T	rs62055875	17	43832864	T	C	0.2396	-0.0199	7.63e-06	0.600594	rs2458203	CRHR1:RP11-105N13.4	0	ncRNA_intronic	6.448	5
111	17:43833824:C:G	rs36047693	17	43833824	C	G	0.2396	0.0201	6.48e-06	0.600594	rs2458203	CRHR1:RP11-105N13.4	0	ncRNA_intronic	2.543	5
111	17:43833921:A:G	rs34195569	17	43833921	A	G	0.2396	0.0201	6.48e-06	0.600594	rs2458203	CRHR1:RP11-105N13.4	0	ncRNA_intronic	2.337	5
111	17:43833981:A:G	rs34579278	17	43833981	A	G	0.2396	-0.0201	6.63e-06	0.600594	rs2458203	CRHR1:RP11-105N13.4	0	ncRNA_intronic	3.424	5
111	17:43834074:C:G	rs34211253	17	43834074	C	G	0.2396	-0.02	6.9e-06	0.600594	rs2458203	CRHR1:RP11-105N13.4	0	ncRNA_intronic	8.08	4
111	17:43834314:A:G	rs34008514	17	43834314	A	G	0.2396	-0.0201	6.48e-06	0.600594	rs2458203	CRHR1:RP11-105N13.4	0	ncRNA_intronic	2.158	5
111	17:43834482:A:G	rs12943085	17	43834482	A	G	0.2396	0.0201	6.48e-06	0.600594	rs2458203	CRHR1:RP11-105N13.4	0	ncRNA_intronic	11.98	5
111	17:43834671:A:AC	rs71363552	17	43834671	A	AC	0.2396	-0.02	6.92e-06	0.600594	rs2458203	CRHR1:RP11-105N13.4	0	ncRNA_intronic	0.831	NA
111	17:43834970:C:T	rs7350923	17	43834970	T	C	0.2396	0.0202	6.02e-06	0.600594	rs2458203	CRHR1:RP11-105N13.4	0	ncRNA_intronic	0.394	5
111	17:43835351:C:T	rs11079717	17	43835351	T	C	0.2396	-0.02	6.92e-06	0.600594	rs2458203	CRHR1:RP11-105N13.4	0	ncRNA_intronic	4.034	1f
111	17:43835854:A:C	rs62055878	17	43835854	A	C	0.2396	0.0201	6.45e-06	0.600594	rs2458203	CRHR1:RP11-105N13.4	0	ncRNA_intronic	14.24	5
111	17:43836051:A:T	rs76669427	17	43836051	A	T	0.2396	0.0201	6.68e-06	0.600594	rs2458203	CRHR1:RP11-105N13.4	0	ncRNA_intronic	0.042	6
111	17:43836109:A:AATT	rs143196316	17	43836109	A	AATT	0.2396	-0.0201	6.83e-06	0.600594	rs2458203	CRHR1:RP11-105N13.4	0	ncRNA_intronic	0.572	NA
111	17:43836191:A:G	rs74514268	17	43836191	A	G	0.2396	0.02	6.83e-06	0.600594	rs2458203	CRHR1:RP11-105N13.4	0	ncRNA_intronic	0.633	7
111	17:43836578:A:G	rs62055879	17	43836578	A	G	0.2396	0.0199	7.82e-06	0.600594	rs2458203	CRHR1:RP11-105N13.4	0	ncRNA_intronic	2.35	6
111	17:43836673:C:T	rs12948216	17	43836673	T	C	0.2396	0.0201	6.5e-06	0.600594	rs2458203	CRHR1:RP11-105N13.4	0	ncRNA_intronic	0.014	6
111	17:43836920:C:T	rs56013908	17	43836920	T	C	0.2396	-0.0201	6.49e-06	0.600594	rs2458203	CRHR1:RP11-105N13.4	0	ncRNA_intronic	3.339	5
111	17:43837091:C:T	rs56168907	17	43837091	T	C	0.2396	-0.0201	6.65e-06	0.600594	rs2458203	CRHR1:RP11-105N13.4	0	ncRNA_intronic	3.592	2b
111	17:43837115:A:G	rs55747440	17	43837115	A	G	0.2396	-0.0201	6.63e-06	0.600594	rs2458203	CRHR1:RP11-105N13.4	0	ncRNA_intronic	9.098	4
111	17:43837237:A:G	rs55801356	17	43837237	A	G	0.2396	-0.0201	6.59e-06	0.600594	rs2458203	CRHR1:RP11-105N13.4	0	ncRNA_intronic	7.008	3a
111	17:43837446:C:G	rs62055883	17	43837446	C	G	0.2396	-0.02	7.25e-06	0.600594	rs2458203	CRHR1:RP11-105N13.4	0	ncRNA_intronic	2.231	4
111	17:43837567:C:T	rs62055884	17	43837567	T	C	0.2396	0.0201	6.54e-06	0.600594	rs2458203	CRHR1:RP11-105N13.4	0	ncRNA_intronic	11.56	5
111	17:43837782:A:G	rs79882507	17	43837782	A	G	0.2396	-0.0201	6.58e-06	0.600594	rs2458203	CRHR1:RP11-105N13.4	0	ncRNA_intronic	4.296	5
111	17:43837917:C:T	rs78011262	17	43837917	T	C	0.3082	-0.0191	2.24e-06	0.667467	rs35076622	CRHR1:RP11-105N13.4	0	ncRNA_intronic	1.885	6
111	17:43838014:A:G	rs62055885	17	43838014	A	G	0.2396	-0.0201	6.39e-06	0.600594	rs2458203	CRHR1:RP11-105N13.4	0	ncRNA_intronic	4.008	6
111	17:43838071:C:T	rs28439278	17	43838071	T	C	0.2396	0.0201	6.47e-06	0.600594	rs2458203	CRHR1:RP11-105N13.4	0	ncRNA_intronic	0.25	6
111	17:43838482:G:T	rs12150621	17	43838482	T	G	0.2396	0.0202	5.63e-06	0.600594	rs2458203	CRHR1:RP11-105N13.4	0	ncRNA_intronic	1.795	6
111	17:43838678:A:G	rs62055886	17	43838678	A	G	0.2396	0.0199	8.33e-06	0.600594	rs2458203	CRHR1:RP11-105N13.4	0	ncRNA_intronic	0.27	7
111	17:43838710:C:T	rs62055887	17	43838710	T	C	0.2396	-0.0199	7.95e-06	0.600594	rs2458203	CRHR1:RP11-105N13.4	0	ncRNA_intronic	3.077	7
111	17:43838919:A:G	rs62055889	17	43838919	A	G	0.2396	0.02	6.78e-06	0.600594	rs2458203	CRHR1:RP11-105N13.4	0	ncRNA_intronic	0.625	6
111	17:43839253:A:G	rs71375313	17	43839253	A	G	0.2396	0.0201	6.52e-06	0.600594	rs2458203	CRHR1:RP11-105N13.4	0	ncRNA_intronic	0.424	5
111	17:43839951:A:T	rs11079718	17	43839951	A	T	0.2435	-0.0208	3.95e-06	0.601833	rs2458203	CRHR1:RP11-105N13.4	0	ncRNA_intronic	0.933	1f
111	17:43840006:G:T	rs11079719	17	43840006	T	G	0.2435	-0.0205	4.28e-06	0.601833	rs2458203	CRHR1:RP11-105N13.4	0	ncRNA_intronic	9.06	1f
111	17:43840107:A:C	rs11079721	17	43840107	A	C	0.2396	0.0203	5.09e-06	0.600594	rs2458203	CRHR1:RP11-105N13.4	0	ncRNA_intronic	5.565	1f
111	17:43840681:C:T	rs62055890	17	43840681	T	C	0.2396	0.0202	5.77e-06	0.600594	rs2458203	CRHR1:RP11-105N13.4	0	ncRNA_intronic	1.147	4
111	17:43840726:C:CTT	rs111697872	17	43840726	CTT	C	0.2396	0.021	3.07e-06	0.600594	rs2458203	CRHR1:RP11-105N13.4	0	ncRNA_intronic	4.187	NA
111	17:43840864:A:G	rs77849344	17	43840864	A	G	0.2396	0.0203	5.33e-06	0.600594	rs2458203	CRHR1:RP11-105N13.4	0	ncRNA_intronic	5.393	5
111	17:43840899:C:G	rs74918686	17	43840899	C	G	0.2396	0.0202	5.73e-06	0.600594	rs2458203	CRHR1:RP11-105N13.4	0	ncRNA_intronic	2.831	5
111	17:43840935:C:T	rs79545140	17	43840935	T	C	0.2396	-0.0202	5.72e-06	0.600594	rs2458203	CRHR1:RP11-105N13.4	0	ncRNA_intronic	4.773	5
111	17:43841571:A:T	rs56369036	17	43841571	A	T	0.2396	0.0203	5.3e-06	0.600594	rs2458203	CRHR1:RP11-105N13.4	0	ncRNA_intronic	3.648	7
111	17:43841912:C:T	rs11079724	17	43841912	T	C	0.2396	0.0204	4.78e-06	0.600594	rs2458203	CRHR1:RP11-105N13.4	0	ncRNA_intronic	4.166	1f
111	17:43842494:A:G	rs62055893	17	43842494	A	G	0.2396	-0.0204	4.55e-06	0.600594	rs2458203	CRHR1:RP11-105N13.4	0	ncRNA_intronic	2.131	6
111	17:43843943:A:G	rs62055894	17	43843943	A	G	0.2396	0.0203	5.11e-06	0.600594	rs2458203	CRHR1:RP11-105N13.4	0	ncRNA_intronic	4.708	6
111	17:43844044:A:G	rs62055895	17	43844044	A	G	0.2396	-0.0203	5.11e-06	0.600594	rs2458203	CRHR1:RP11-105N13.4	0	ncRNA_intronic	0.772	5
111	17:43844201:C:T	rs62055896	17	43844201	T	C	0.2396	0.0203	5.11e-06	0.600594	rs2458203	CRHR1:RP11-105N13.4	0	ncRNA_intronic	1.073	5
111	17:43844486:A:T	rs55725840	17	43844486	A	T	0.2396	0.0203	5.11e-06	0.600594	rs2458203	CRHR1:RP11-105N13.4	0	ncRNA_intronic	2.654	5
111	17:43844559:G:T	rs56194509	17	43844559	T	G	0.2396	-0.0198	9.32e-06	0.600594	rs2458203	CRHR1:RP11-105N13.4	0	ncRNA_intronic	12.2	5
111	17:43844560:G:T	rs55657917	17	43844560	T	G	0.2396	-0.0198	9.33e-06	0.600594	rs2458203	CRHR1:RP11-105N13.4	0	ncRNA_intronic	14.78	5
111	17:43844859:A:G	rs56109643	17	43844859	A	G	0.2396	-0.0203	5.11e-06	0.600594	rs2458203	CRHR1:RP11-105N13.4	0	ncRNA_intronic	8.963	5
111	17:43844977:A:T	rs62055899	17	43844977	A	T	0.2396	0.0203	5.3e-06	0.600594	rs2458203	CRHR1:RP11-105N13.4	0	ncRNA_intronic	1.962	5
111	17:43845002:C:G	rs62055900	17	43845002	C	G	0.2396	-0.0203	5.27e-06	0.600594	rs2458203	CRHR1:RP11-105N13.4	0	ncRNA_intronic	4.666	6
111	17:43845041:A:G	rs62055901	17	43845041	A	G	0.2396	0.0203	5.01e-06	0.600594	rs2458203	CRHR1:RP11-105N13.4	0	ncRNA_intronic	6.579	7
111	17:43846668:A:C	rs62055903	17	43846668	A	C	0.2396	0.0203	5.17e-06	0.600594	rs2458203	CRHR1:RP11-105N13.4	0	ncRNA_intronic	2.391	7
111	17:43846820:A:G	rs111374028	17	43846820	A	G	0.2396	0.0203	5.17e-06	0.600594	rs2458203	CRHR1:RP11-105N13.4	0	ncRNA_intronic	3.475	7
111	17:43847039:C:T	rs113934115	17	43847039	T	C	0.2396	0.0203	5.18e-06	0.600594	rs2458203	CRHR1:RP11-105N13.4	0	ncRNA_intronic	2.416	7
111	17:43847095:C:T	rs113762994	17	43847095	T	C	0.2396	0.0203	5.1e-06	0.600594	rs2458203	CRHR1:RP11-105N13.4	0	ncRNA_intronic	1.835	7
111	17:43847374:A:G	rs62055928	17	43847374	A	G	0.2396	0.0203	5.27e-06	0.600594	rs2458203	CRHR1:RP11-105N13.4	0	ncRNA_intronic	5.934	5
111	17:43847741:C:T	rs56268325	17	43847741	T	C	0.2396	-0.0203	5.17e-06	0.600594	rs2458203	CRHR1:RP11-105N13.4	0	ncRNA_intronic	3.648	7
111	17:43847868:C:T	rs56070245	17	43847868	T	C	0.2396	-0.0203	5.16e-06	0.600594	rs2458203	CRHR1:RP11-105N13.4	0	ncRNA_intronic	4.711	6
111	17:43847912:C:T	rs56387266	17	43847912	T	C	0.2396	-0.0203	5.17e-06	0.600594	rs2458203	CRHR1:RP11-105N13.4	0	ncRNA_intronic	4.389	6
111	17:43848181:C:T	rs34303488	17	43848181	T	C	0.2396	0.0203	5.17e-06	0.600594	rs2458203	CRHR1:RP11-105N13.4	0	ncRNA_intronic	5.185	3a
111	17:43848412:A:G	rs62055932	17	43848412	A	G	0.2396	-0.0201	6.74e-06	0.600594	rs2458203	CRHR1:RP11-105N13.4	0	ncRNA_intronic	6.698	5
111	17:43848461:A:G	rs62055933	17	43848461	A	G	0.2396	0.02	7.35e-06	0.600594	rs2458203	CRHR1:RP11-105N13.4	0	ncRNA_intronic	9.334	5
111	17:43848646:A:AG	rs541393171	17	43848646	A	AG	0.2396	NA	NA	0.600594	rs2458203	CRHR1:RP11-105N13.4	0	ncRNA_intronic	1.962	NA
111	17:43848750:C:T	rs62055935	17	43848750	T	C	0.2396	-0.0206	4.71e-06	0.600594	rs2458203	CRHR1:RP11-105N13.4	0	ncRNA_intronic	4.092	5
111	17:43848968:G:T	rs62055937	17	43848968	T	G	0.2396	0.0203	5.1e-06	0.600594	rs2458203	CRHR1:RP11-105N13.4	0	ncRNA_intronic	0.746	5
111	17:43849327:A:G	rs76294809	17	43849327	A	G	0.2396	0.0206	4.8e-06	0.600594	rs2458203	CRHR1:RP11-105N13.4	0	ncRNA_intronic	3.511	5
111	17:43849366:C:T	rs75916678	17	43849366	T	C	0.2396	-0.0202	5.59e-06	0.600594	rs2458203	CRHR1:RP11-105N13.4	0	ncRNA_intronic	1.711	5
111	17:43849572:A:AT	rs536204166	17	43849572	A	AT	0.2406	NA	NA	0.60282	rs2458203	CRHR1:RP11-105N13.4	0	ncRNA_intronic	9.875	NA
111	17:43849656:A:C	rs62055938	17	43849656	A	C	0.2396	0.0203	5.28e-06	0.600594	rs2458203	CRHR1:RP11-105N13.4	0	ncRNA_intronic	2.093	5
111	17:43849787:A:T	rs62055939	17	43849787	A	T	0.2396	-0.0203	5.32e-06	0.600594	rs2458203	CRHR1:RP11-105N13.4	0	ncRNA_intronic	4.119	5
111	17:43849896:A:G	rs62055940	17	43849896	A	G	0.2396	-0.0203	5.32e-06	0.600594	rs2458203	CRHR1:RP11-105N13.4	0	ncRNA_intronic	4.504	7
111	17:43850037:C:CTT	rs375912859	17	43850037	CTT	C	0.2396	0.0208	3.83e-06	0.600594	rs2458203	CRHR1:RP11-105N13.4	0	ncRNA_intronic	0.913	NA
111	17:43850519:C:T	rs76885724	17	43850519	T	C	0.2396	0.0203	5.32e-06	0.600594	rs2458203	CRHR1:RP11-105N13.4	0	ncRNA_intronic	3.339	5
111	17:43850932:C:T	rs113518470	17	43850932	T	C	0.2396	0.0204	4.83e-06	0.600594	rs2458203	CRHR1:RP11-105N13.4	0	ncRNA_intronic	0.125	NA
111	17:43850935:C:CA	rs66488378	17	43850935	C	CA	0.2396	NA	NA	0.600594	rs2458203	CRHR1:RP11-105N13.4	0	ncRNA_intronic	0.089	NA
111	17:43850966:A:G	rs62055942	17	43850966	A	G	0.2396	-0.0203	5.3e-06	0.600594	rs2458203	CRHR1:RP11-105N13.4	0	ncRNA_intronic	0.204	7
111	17:43851018:C:T	rs62055943	17	43851018	T	C	0.2396	-0.0203	5.31e-06	0.600594	rs2458203	CRHR1:RP11-105N13.4	0	ncRNA_intronic	4.564	6
111	17:43851209:A:AT	rs113246445	17	43851209	A	AT	0.2396	-0.0209	3.54e-06	0.600594	rs2458203	CRHR1:RP11-105N13.4	0	ncRNA_intronic	11.82	NA
111	17:43851498:C:T	rs35909029	17	43851498	T	C	0.4851	0.0173	2.33e-06	0.654375	rs35076622	CRHR1:RP11-105N13.4	0	ncRNA_intronic	6.864	5
111	17:43851851:A:G	rs62055945	17	43851851	A	G	0.2396	0.0203	5.43e-06	0.600594	rs2458203	CRHR1:RP11-105N13.4	0	ncRNA_intronic	4.038	7
111	17:43851971:A:C	rs62055946	17	43851971	A	C	0.2396	0.0203	5.44e-06	0.600594	rs2458203	CRHR1:RP11-105N13.4	0	ncRNA_intronic	2.041	5
111	17:43852605:C:T	rs62055947	17	43852605	T	C	0.2396	0.0203	5.45e-06	0.600594	rs2458203	CRHR1:RP11-105N13.4	0	ncRNA_intronic	0.602	5
111	17:43852621:C:T	rs62055948	17	43852621	T	C	0.2396	-0.0203	5.5e-06	0.600594	rs2458203	CRHR1:RP11-105N13.4	0	ncRNA_intronic	6.012	5
111	17:43852733:A:G	rs113871181	17	43852733	A	G	0.2396	0.0203	5.46e-06	0.600594	rs2458203	CRHR1:RP11-105N13.4	0	ncRNA_intronic	1.826	5
111	17:43852742:C:T	rs111370985	17	43852742	T	C	0.2396	-0.0203	5.36e-06	0.600594	rs2458203	CRHR1:RP11-105N13.4	0	ncRNA_intronic	5.079	5
111	17:43853109:A:G	rs55787105	17	43853109	A	G	0.2396	0.0203	5.16e-06	0.600594	rs2458203	CRHR1:RP11-105N13.4	0	ncRNA_intronic	10.95	4
111	17:43853133:C:T	rs62055950	17	43853133	T	C	0.2396	-0.0203	5.1e-06	0.600594	rs2458203	CRHR1:RP11-105N13.4	0	ncRNA_intronic	3.573	2a
111	17:43853235:G:T	rs56043078	17	43853235	T	G	0.2396	-0.0203	5.1e-06	0.600594	rs2458203	CRHR1:RP11-105N13.4	0	ncRNA_intronic	0.872	4
111	17:43853457:A:G	rs77965652	17	43853457	A	G	0.2396	-0.0203	5.44e-06	0.600594	rs2458203	CRHR1:RP11-105N13.4	0	ncRNA_intronic	8.694	5
111	17:43853526:A:G	rs55849949	17	43853526	A	G	0.2396	-0.0203	5.44e-06	0.600594	rs2458203	CRHR1:RP11-105N13.4	0	ncRNA_intronic	9.088	5
111	17:43853922:A:G	rs56303031	17	43853922	A	G	0.2396	0.0207	3.36e-06	0.600594	rs2458203	CRHR1:RP11-105N13.4	0	ncRNA_intronic	0.357	7
111	17:43854267:C:T	rs55991914	17	43854267	T	C	0.2396	0.0203	5.1e-06	0.600594	rs2458203	CRHR1:RP11-105N13.4	0	ncRNA_intronic	1.119	5
111	17:43854655:C:G	rs34186148	17	43854655	C	G	0.3777	0.0224	2.25e-09	0.995824	rs35076622	CRHR1:RP11-105N13.4	0	ncRNA_intronic	0.653	7
111	17:43855501:A:AC	rs368284065	17	43855501	A	AC	0.2396	NA	NA	0.600594	rs2458203	CRHR1:RP11-105N13.4	0	ncRNA_intronic	0.598	NA
111	17:43855503:C:T	rs56371647	17	43855503	T	C	0.2396	0.0206	4.79e-06	0.600594	rs2458203	CRHR1:RP11-105N13.4	0	ncRNA_intronic	1.149	6
111	17:43856458:A:G	rs35076622	17	43856458	A	G	0.3767	0.0226	1.78e-09	1	rs35076622	CRHR1:RP11-105N13.4	0	ncRNA_intronic	3.411	5
111	17:43856639:C:G	rs62057061	17	43856639	C	G	0.2396	-0.0208	3.12e-06	0.600594	rs2458203	CRHR1:RP11-105N13.4	0	ncRNA_intronic	4.609	7
111	17:43856710:A:G	rs62057062	17	43856710	A	G	0.2396	0.0203	4.96e-06	0.600594	rs2458203	CRHR1:RP11-105N13.4	0	ncRNA_intronic	8.304	6
111	17:43856730:C:T	rs62057063	17	43856730	T	C	0.2396	0.0203	5.23e-06	0.600594	rs2458203	CRHR1:RP11-105N13.4	0	ncRNA_intronic	2.396	7
111	17:43857033:C:T	rs62057064	17	43857033	T	C	0.2396	0.0205	4.38e-06	0.600594	rs2458203	CRHR1:RP11-105N13.4	0	ncRNA_intronic	0.251	7
111	17:43857129:A:C	rs76830096	17	43857129	A	C	0.2396	-0.0203	5.12e-06	0.600594	rs2458203	CRHR1:RP11-105N13.4	0	ncRNA_intronic	0.268	7
111	17:43858187:G:T	rs62057065	17	43858187	T	G	0.2396	0.0202	5.76e-06	0.600594	rs2458203	CRHR1:RP11-105N13.4	0	ncRNA_intronic	0.098	7
111	17:43858326:C:T	rs62057067	17	43858326	T	C	0.2396	0.0202	5.58e-06	0.600594	rs2458203	CRHR1:RP11-105N13.4	0	ncRNA_intronic	1.35	7
111	17:43858482:C:T	rs78917495	17	43858482	T	C	0.2396	0.0204	4.65e-06	0.600594	rs2458203	CRHR1:RP11-105N13.4	0	ncRNA_intronic	0.925	5
111	17:43858629:A:G	rs62057068	17	43858629	A	G	0.2396	-0.0203	5.27e-06	0.600594	rs2458203	CRHR1:RP11-105N13.4	0	ncRNA_intronic	8.699	5
111	17:43859065:C:T	rs62057069	17	43859065	T	C	0.2396	-0.0203	5.29e-06	0.600594	rs2458203	CRHR1:RP11-105N13.4	0	ncRNA_intronic	4.852	5
111	17:43859640:A:G	rs62057070	17	43859640	A	G	0.2396	-0.0203	5.32e-06	0.600594	rs2458203	CRHR1:RP11-105N13.4	0	ncRNA_intronic	2.661	5
111	17:43859691:C:G	rs62057071	17	43859691	C	G	0.2396	-0.0203	5.32e-06	0.600594	rs2458203	CRHR1:RP11-105N13.4	0	ncRNA_intronic	4.098	5
111	17:43859929:C:CACG	rs145503157	17	43859929	CACG	C	0.2396	0.0206	4.57e-06	0.600594	rs2458203	CRHR1:RP11-105N13.4	0	ncRNA_intronic	1.361	NA
111	17:43861117:C:T	rs62057073	17	43861117	T	C	0.2396	0.0198	8.57e-06	0.600594	rs2458203	CRHR1:RP11-105N13.4	0	ncRNA_intronic	8.826	4
111	17:43871982:C:T	rs56319902	17	43871982	T	C	0.2396	0.0202	6.92e-06	0.600594	rs2458203	CRHR1:RP11-105N13.4	0	ncRNA_intronic	2.15	5
111	17:43872228:A:G	rs55943044	17	43872228	A	G	0.2396	0.0202	5.85e-06	0.600594	rs2458203	CRHR1:RP11-105N13.4	0	ncRNA_intronic	0.478	4
111	17:43879308:A:G	rs80184151	17	43879308	A	G	0.2396	-0.0204	6.01e-06	0.600594	rs2458203	CRHR1:RP11-105N13.4	0	ncRNA_intronic	0.448	5
111	17:43885291:A:G	rs62057101	17	43885291	A	G	0.2396	0.0205	5.4e-06	0.600594	rs2458203	CRHR1:RP11-105N13.4	0	ncRNA_intronic	2.39	7
111	17:43887480:C:T	rs62057103	17	43887480	T	C	0.2396	-0.0205	5.14e-06	0.600594	rs2458203	CRHR1:RP11-105N13.4	0	ncRNA_intronic	2.734	6
111	17:43892973:C:T	rs17689471	17	43892973	T	C	0.2396	-0.0205	5.29e-06	0.600594	rs2458203	CRHR1:RP11-105N13.4	0	ncRNA_intronic	0.364	1f
111	17:43893146:C:CCCAGTTCAGTGTGT	rs142682197	17	43893146	C	CCCAGTTCAGTGTGT	0.2396	NA	NA	0.600594	rs2458203	CRHR1:RP11-105N13.4	0	ncRNA_intronic	4.052	NA
111	17:43893259:A:G	rs117365970	17	43893259	A	G	0.2396	0.0206	4.98e-06	0.600594	rs2458203	CRHR1:RP11-105N13.4	0	ncRNA_intronic	3.226	3a
111	17:43893260:C:T	rs117646503	17	43893260	T	C	0.2396	-0.0205	5.32e-06	0.600594	rs2458203	CRHR1:RP11-105N13.4	0	ncRNA_intronic	5.739	3a
111	17:43893403:A:G	rs17762769	17	43893403	A	G	0.2396	0.0205	5.01e-06	0.600594	rs2458203	CRHR1:RP11-105N13.4	0	ncRNA_intronic	2.086	1f
111	17:43893716:C:T	rs8072451	17	43893716	T	C	0.2396	0.0198	8.84e-06	0.600594	rs2458203	CRHR1:RP11-105N13.4	0	ncRNA_intronic	0.262	1f
111	17:43893751:A:G	rs8073146	17	43893751	A	G	0.2396	-0.0197	9.46e-06	0.600594	rs2458203	CRHR1:RP11-105N13.4	0	ncRNA_intronic	12.93	5
111	17:43894102:C:T	rs28364025	17	43894102	T	C	0.2396	-0.0198	8.53e-06	0.600594	rs2458203	CRHR1	0	intronic	0.129	5
111	17:43894159:C:T	rs28364023	17	43894159	T	C	0.2396	0.0204	5.57e-06	0.600594	rs2458203	CRHR1	0	intronic	0.095	5
111	17:43894485:G:GA	rs55757142	17	43894485	G	GA	0.2396	-0.0206	4.64e-06	0.600594	rs2458203	CRHR1	0	intronic	1.58	NA
111	17:43894510:A:G	rs55779147	17	43894510	A	G	0.2396	0.0205	5.31e-06	0.600594	rs2458203	CRHR1	0	intronic	1.333	5
111	17:43894547:C:T	rs56357543	17	43894547	T	C	0.2396	0.0204	5.5e-06	0.600594	rs2458203	CRHR1	0	intronic	0.722	5
111	17:43894609:A:G	rs56099546	17	43894609	A	G	0.2396	-0.0204	5.5e-06	0.600594	rs2458203	CRHR1	0	intronic	14.12	5
111	17:43894990:G:T	rs739645	17	43894990	T	G	0.2396	-0.0205	5.35e-06	0.600594	rs2458203	CRHR1	0	intronic	6.266	5
111	17:43895008:C:G	rs739644	17	43895008	C	G	0.2396	-0.0205	5.34e-06	0.600594	rs2458203	CRHR1	0	intronic	0.208	5
111	17:43895168:T:TG	rs113651837	17	43895168	T	TG	0.2396	-0.0204	5.55e-06	0.600594	rs2458203	CRHR1	0	intronic	6.701	NA
111	17:43895501:C:G	rs4564621	17	43895501	C	G	0.2396	0.0205	5.35e-06	0.600594	rs2458203	CRHR1	0	intronic	1.908	4
111	17:43895530:C:T	rs2316763	17	43895530	T	C	0.2396	0.0205	5.44e-06	0.600594	rs2458203	CRHR1	0	intronic	3.423	3a
111	17:43895602:G:T	rs2316764	17	43895602	T	G	0.2396	-0.0204	5.65e-06	0.600594	rs2458203	CRHR1	0	intronic	2.579	5
111	17:43895653:A:G	rs4277389	17	43895653	A	G	0.2396	-0.0204	5.91e-06	0.600594	rs2458203	CRHR1	0	intronic	1.876	1f
111	17:43895696:A:G	rs4566211	17	43895696	A	G	0.2396	0.0204	5.49e-06	0.600594	rs2458203	CRHR1	0	intronic	0.716	1f
111	17:43895751:A:G	rs4566212	17	43895751	A	G	0.2396	0.0204	5.48e-06	0.600594	rs2458203	CRHR1	0	intronic	1.308	5
111	17:43895797:C:T	rs4309444	17	43895797	T	C	0.2396	-0.0204	6.04e-06	0.600594	rs2458203	CRHR1	0	intronic	9.226	5
111	17:43896032:C:T	rs62057107	17	43896032	T	C	0.2396	0.0204	5.72e-06	0.600594	rs2458203	CRHR1	0	intronic	6.718	5
111	17:43896228:C:T	rs12150390	17	43896228	T	C	0.2396	-0.0205	5.35e-06	0.600594	rs2458203	CRHR1	0	intronic	17.47	5
111	17:43896528:C:G	rs17689608	17	43896528	C	G	0.2396	-0.0204	5.89e-06	0.600594	rs2458203	CRHR1	0	intronic	0.553	5
111	17:43896616:C:T	rs62057108	17	43896616	T	C	0.2396	-0.0204	5.89e-06	0.600594	rs2458203	CRHR1	0	intronic	8.076	5
111	17:43896637:C:T	rs62057109	17	43896637	T	C	0.2396	-0.0204	5.89e-06	0.600594	rs2458203	CRHR1	0	intronic	4.738	5
111	17:43896690:C:T	rs78074121	17	43896690	T	C	0.2396	-0.0204	5.53e-06	0.600594	rs2458203	CRHR1	0	intronic	4.229	5
111	17:43896734:C:T	rs62057110	17	43896734	T	C	0.2396	-0.02	7.07e-06	0.600594	rs2458203	CRHR1	0	intronic	4.358	5
111	17:43897026:C:T	rs540416592	17	43897026	C	T	0.003976	NA	NA	0.600594	rs2458203	CRHR1	0	intronic	9.768	NA
111	17:43897026:T:TGGAG	rs577664674	17	43897026	T	TGGAG	0.2396	NA	NA	0.600594	rs2458203	CRHR1	0	NA	11.9	NA
111	17:43897130:A:G	rs62057111	17	43897130	A	G	0.2396	-0.0203	5.19e-06	0.600594	rs2458203	CRHR1	0	intronic	6.224	5
111	17:43897202:A:T	rs62057112	17	43897202	A	T	0.2396	0.0199	7.77e-06	0.600594	rs2458203	CRHR1	0	intronic	3.637	5
111	17:43897246:A:G	rs78587102	17	43897246	A	G	0.2396	-0.0203	5.34e-06	0.600594	rs2458203	CRHR1	0	intronic	3.76	5
111	17:43897449:A:T	rs62057113	17	43897449	A	T	0.2396	-0.0202	5.87e-06	0.600594	rs2458203	CRHR1	0	intronic	2.98	5
111	17:43897480:A:G	rs78506181	17	43897480	A	G	0.2396	-0.0202	5.45e-06	0.600594	rs2458203	CRHR1	0	intronic	1.224	5
111	17:43897722:C:T	rs79600142	17	43897722	T	C	0.2396	-0.0203	5.09e-06	0.600594	rs2458203	CRHR1	0	intronic	1.141	5
111	17:43898362:A:AAGG	rs554779172	17	43898362	A	AAGG	0.2396	NA	NA	0.600594	rs2458203	CRHR1	0	intronic	1.054	NA
111	17:43898459:C:T	rs111739681	17	43898459	T	C	0.2396	0.0202	5.61e-06	0.600594	rs2458203	CRHR1	0	intronic	10.35	5
111	17:43898887:C:T	rs17762882	17	43898887	T	C	0.2396	-0.0202	5.99e-06	0.600594	rs2458203	CRHR1	0	intronic	0.436	5
111	17:43898963:A:T	rs17689653	17	43898963	A	T	0.2396	-0.0202	6.02e-06	0.600594	rs2458203	CRHR1	0	intronic	1.648	1f
111	17:43899161:A:C	rs17762912	17	43899161	A	C	0.2396	-0.0201	6.46e-06	0.600594	rs2458203	CRHR1	0	intronic	5.16	5
111	17:43899401:C:T	rs62057114	17	43899401	T	C	0.2396	0.02	6.86e-06	0.600594	rs2458203	CRHR1	0	intronic	1.984	5
111	17:43899417:C:G	rs62057115	17	43899417	C	G	0.2396	0.02	6.86e-06	0.600594	rs2458203	CRHR1	0	intronic	5.586	5
111	17:43899611:C:T	rs78917479	17	43899611	T	C	0.2396	0.02	6.85e-06	0.600594	rs2458203	CRHR1	0	intronic	3.581	5
111	17:43899655:C:T	rs62057116	17	43899655	T	C	0.2396	-0.0201	6.62e-06	0.600594	rs2458203	CRHR1	0	intronic	2.165	5
111	17:43899657:C:G	rs62057117	17	43899657	C	G	0.2396	-0.0201	6.65e-06	0.600594	rs2458203	CRHR1	0	intronic	3.603	5
111	17:43899727:A:G	rs62057118	17	43899727	A	G	0.2396	-0.0202	6.08e-06	0.600594	rs2458203	CRHR1	0	intronic	6.4	5
111	17:43899736:A:G	rs62057119	17	43899736	A	G	0.2396	0.0202	5.55e-06	0.600594	rs2458203	CRHR1	0	intronic	0.014	5
111	17:43899786:C:T	rs17762954	17	43899786	T	C	0.2396	0.0202	5.66e-06	0.600594	rs2458203	CRHR1	0	intronic	10.48	1f
111	17:43900081:C:T	rs55979424	17	43900081	T	C	0.2396	0.0202	5.94e-06	0.600594	rs2458203	CRHR1	0	intronic	1.93	6
111	17:43900434:A:G	rs55638417	17	43900434	A	G	0.2396	-0.02	7.1e-06	0.600594	rs2458203	CRHR1	0	intronic	6.306	7
111	17:43900697:C:T	rs79501144	17	43900697	T	C	0.2396	0.0202	5.9e-06	0.600594	rs2458203	CRHR1	0	intronic	3.766	4
111	17:43900760:A:G	rs62057121	17	43900760	A	G	0.2396	0.0205	4.86e-06	0.600594	rs2458203	CRHR1	0	intronic	3.446	2b
111	17:43900817:A:G	rs112137135	17	43900817	A	G	0.2396	-0.0202	6.01e-06	0.600594	rs2458203	CRHR1	0	intronic	7.258	4
111	17:43901001:C:T	rs62057122	17	43901001	T	C	0.2396	0.0201	6.35e-06	0.600594	rs2458203	CRHR1	0	intronic	3.68	5
111	17:43901238:A:G	rs62057123	17	43901238	A	G	0.2396	-0.0202	5.87e-06	0.600594	rs2458203	CRHR1	0	intronic	5.413	5
111	17:43901528:C:T	rs62057143	17	43901528	T	C	0.2396	-0.0203	5.35e-06	0.600594	rs2458203	CRHR1	0	intronic	3.287	5
111	17:43901558:A:G	rs62057144	17	43901558	A	G	0.2396	-0.0203	5.38e-06	0.600594	rs2458203	CRHR1	0	intronic	5.68	5
111	17:43902216:C:T	rs4335809	17	43902216	T	C	0.2396	0.0203	5.35e-06	0.600594	rs2458203	CRHR1	0	intronic	3.622	5
111	17:43902522:A:G	rs4523962	17	43902522	A	G	0.2396	0.0203	5.35e-06	0.600594	rs2458203	CRHR1	0	intronic	11.51	5
111	17:43902738:A:C	rs3885074	17	43902738	A	C	0.2396	0.0203	5.39e-06	0.600594	rs2458203	CRHR1	0	intronic	2.739	NA
111	17:43902799:A:G	rs3885075	17	43902799	A	G	0.2396	-0.0203	5.36e-06	0.600594	rs2458203	CRHR1	0	intronic	0.492	NA
111	17:43902842:C:T	rs41280116	17	43902842	T	C	0.2396	0.0202	5.71e-06	0.600594	rs2458203	CRHR1	0	intronic	3.905	5
111	17:43902861:A:C	rs34283254	17	43902861	A	C	0.2396	0.0204	5.73e-06	0.600594	rs2458203	CRHR1	0	exonic	1.015	5
111	17:43902944:C:T	rs1912151	17	43902944	T	C	0.2396	0.0203	5.35e-06	0.600594	rs2458203	CRHR1	0	UTR3	2.785	NA
111	17:43902997:A:G	rs1396862	17	43902997	A	G	0.2396	0.0203	5.33e-06	0.600594	rs2458203	CRHR1	0	intronic	0.045	NA
111	17:43903089:C:T	rs41280118	17	43903089	T	C	0.2396	0.0203	5.38e-06	0.600594	rs2458203	CRHR1	0	intronic	1.004	5
111	17:43903106:A:G	rs62057146	17	43903106	A	G	0.2396	-0.0203	5.36e-06	0.600594	rs2458203	CRHR1	0	intronic	2.759	5
111	17:43903298:A:G	rs62057147	17	43903298	A	G	0.2396	0.0192	1.63e-05	0.600594	rs2458203	CRHR1	0	intronic	2.075	5
111	17:43903336:A:G	rs17763050	17	43903336	A	G	0.2396	0.0203	5.23e-06	0.600594	rs2458203	CRHR1	0	intronic	0.116	5
111	17:43903546:A:G	rs62057149	17	43903546	A	G	0.2396	-0.0203	5.41e-06	0.600594	rs2458203	CRHR1	0	intronic	0.107	5
111	17:43903548:C:T	rs62057150	17	43903548	T	C	0.2396	0.0203	5.41e-06	0.600594	rs2458203	CRHR1	0	intronic	6.438	5
111	17:43904110:C:G	rs62057152	17	43904110	C	G	0.2396	0.0203	5.35e-06	0.600594	rs2458203	CRHR1	0	intronic	1.973	6
111	17:43904397:C:T	rs17689824	17	43904397	T	C	0.2396	0.0202	5.69e-06	0.600594	rs2458203	CRHR1	0	intronic	4.425	1f
111	17:43904528:C:T	rs62057153	17	43904528	T	C	0.2396	-0.0202	5.68e-06	0.600594	rs2458203	CRHR1	0	intronic	1.771	5
111	17:43904610:C:T	rs62057154	17	43904610	T	C	0.2396	0.0203	5.35e-06	0.600594	rs2458203	CRHR1	0	intronic	0.841	5
111	17:43904673:C:T	rs62057155	17	43904673	T	C	0.2396	0.0202	5.69e-06	0.600594	rs2458203	CRHR1	0	intronic	3.019	4
111	17:43904948:C:G	rs62057156	17	43904948	C	G	0.2396	0.0203	5.34e-06	0.600594	rs2458203	CRHR1	0	intronic	3.598	4
111	17:43905134:A:G	rs78872653	17	43905134	A	G	0.2396	0.0203	5.38e-06	0.600594	rs2458203	CRHR1	0	intronic	0.451	5
111	17:43905313:C:G	rs62057157	17	43905313	C	G	0.2396	0.0203	5.34e-06	0.600594	rs2458203	CRHR1	0	intronic	2.316	5
111	17:43905481:G:T	rs17763086	17	43905481	T	G	0.2396	-0.0202	6.05e-06	0.600594	rs2458203	CRHR1	0	intronic	0.042	1f
111	17:43907143:A:G	rs62057158	17	43907143	A	G	0.2396	0.0203	5.18e-06	0.600594	rs2458203	CRHR1	0	intronic	8.096	5
111	17:43907641:C:CAGGTGG	rs3029044	17	43907641	CAGGTGG	C	0.2396	0.0202	5.59e-06	0.600594	rs2458203	CRHR1	0	intronic	2.822	NA
111	17:43907745:C:T	rs1876831	17	43907745	T	C	0.2396	0.0203	5.42e-06	0.600594	rs2458203	CRHR1	0	intronic	3.27	NA
111	17:43907896:C:T	rs16940665	17	43907896	T	C	0.2396	-0.0203	5.43e-06	0.600594	rs2458203	CRHR1	0	exonic	10.05	1f
111	17:43907966:A:G	rs16940668	17	43907966	A	G	0.2396	0.0202	5.8e-06	0.600594	rs2458203	CRHR1	0	intronic	1.686	5
111	17:43908151:C:T	rs16940671	17	43908151	T	C	0.2396	0.0204	5.97e-06	0.600594	rs2458203	CRHR1	0	intronic	6.787	5
111	17:43908152:C:T	rs16940672	17	43908152	T	C	0.2396	0.0203	6.54e-06	0.600594	rs2458203	CRHR1	0	intronic	0.756	5
111	17:43908476:G:GT	rs565667714	17	43908476	G	GT	0.2396	NA	NA	0.600594	rs2458203	CRHR1	0	intronic	1.074	NA
111	17:43908773:C:G	rs55763795	17	43908773	C	G	0.2396	0.0203	5.35e-06	0.600594	rs2458203	CRHR1	0	intronic	0.407	5
111	17:43908826:G:T	rs55865707	17	43908826	T	G	0.2396	-0.0203	5.36e-06	0.600594	rs2458203	CRHR1	0	intronic	9.202	5
111	17:43910088:A:G	rs17689918	17	43910088	A	G	0.2396	0.0203	4.93e-06	0.600594	rs2458203	CRHR1	0	intronic	3.79	1f
111	17:43910262:C:G	rs62054763	17	43910262	C	G	0.2396	-0.0202	5.71e-06	0.600594	rs2458203	CRHR1	0	intronic	6.222	5
111	17:43910507:C:T	rs16940674	17	43910507	T	C	0.2396	0.0203	5.36e-06	0.600594	rs2458203	CRHR1	0	exonic	17.55	1f
111	17:43911352:C:T	rs1876830	17	43911352	T	C	0.2396	0.0203	5.37e-06	0.600594	rs2458203	CRHR1	0	intronic	4.044	NA
111	17:43911443:C:T	rs1876829	17	43911443	T	C	0.2396	-0.0203	5.37e-06	0.600594	rs2458203	CRHR1	0	intronic	5.472	NA
111	17:43911525:C:T	rs1876828	17	43911525	T	C	0.2396	0.0203	5.37e-06	0.600594	rs2458203	CRHR1	0	intronic	0.766	NA
111	17:43911832:C:T	rs1876827	17	43911832	T	C	0.2396	-0.0202	5.72e-06	0.600594	rs2458203	CRHR1	0	intronic	3.947	NA
111	17:43911898:C:T	rs16940677	17	43911898	T	C	0.2396	0.0203	5.37e-06	0.600594	rs2458203	CRHR1	0	intronic	0.987	1f
111	17:43912159:C:G	rs16940681	17	43912159	C	G	0.2396	0.0203	5.19e-06	0.600594	rs2458203	CRHR1	0	exonic	5.04	4
111	17:43912282:C:T	rs28364021	17	43912282	T	C	0.2396	0.0203	6.1e-06	0.600594	rs2458203	CRHR1	0	UTR3	1.179	4
111	17:43912454:C:T	rs2316765	17	43912454	T	C	0.2396	-0.0202	5.45e-06	0.600594	rs2458203	CRHR1	0	UTR3	11.01	4
111	17:43912490:C:G	rs878886	17	43912490	C	G	0.2396	-0.0203	5.41e-06	0.600594	rs2458203	CRHR1	0	UTR3	0.519	1c
111	17:43912582:C:T	rs878887	17	43912582	T	C	0.2396	0.0203	5.34e-06	0.600594	rs2458203	CRHR1	0	UTR3	2.672	1d
111	17:43912635:A:G	rs878888	17	43912635	A	G	0.2396	-0.0202	5.73e-06	0.600594	rs2458203	CRHR1	0	UTR3	5.23	4
111	17:43912723:C:T	rs4525537	17	43912723	T	C	0.2396	-0.0203	5.38e-06	0.600594	rs2458203	CRHR1	0	UTR3	9.437	4
111	17:43912786:C:G	rs4640231	17	43912786	C	G	0.2396	0.0201	6.11e-06	0.600594	rs2458203	CRHR1	0	UTR3	7.665	1b
111	17:43912830:C:T	rs4482334	17	43912830	T	C	0.2396	-0.0203	5.39e-06	0.600594	rs2458203	CRHR1	0	UTR3	1.673	5
111	17:43913315:C:T	rs56127111	17	43913315	T	C	0.2396	0.0203	5.4e-06	0.600594	rs2458203	CRHR1	120	downstream	0.51	5
111	17:43913360:T:TGAGGGCAGGAGG	rs549810804	17	43913360	T	TGAGGGCAGGAGG	0.2396	NA	NA	0.600594	rs2458203	CRHR1	165	downstream	1.451	NA
111	17:43914554:A:C	rs10445362	17	43914554	A	C	0.2396	0.0202	5.8e-06	0.600594	rs2458203	CRHR1	1359	intergenic	4.857	5
111	17:43914558:A:G	rs10445363	17	43914558	A	G	0.2396	0.0203	6.58e-06	0.600594	rs2458203	CRHR1	1363	intergenic	0.374	5
111	17:43914598:C:G	rs62054802	17	43914598	C	G	0.2396	0.0202	5.69e-06	0.600594	rs2458203	CRHR1	1403	intergenic	3.022	5
111	17:43914728:G:T	rs62054803	17	43914728	T	G	0.2396	0.0203	5.38e-06	0.600594	rs2458203	CRHR1	1533	intergenic	1.312	5
111	17:43914809:C:T	rs62054804	17	43914809	T	C	0.2396	0.0202	5.61e-06	0.600594	rs2458203	CRHR1	1614	intergenic	0.116	5
111	17:43914990:A:AAC	rs71904125	17	43914990	A	AAC	0.2396	NA	NA	0.600594	rs2458203	CRHR1	1795	intergenic	0.424	NA
111	17:43915054:A:G	rs62054805	17	43915054	A	G	0.2396	-0.0202	6.05e-06	0.600594	rs2458203	CRHR1	1859	intergenic	5.144	2b
111	17:43915312:C:T	rs62054806	17	43915312	T	C	0.2396	0.0202	6.05e-06	0.600594	rs2458203	CRHR1	2117	intergenic	0.468	5
111	17:43916356:A:G	rs10445364	17	43916356	A	G	0.2396	0.0203	5.34e-06	0.600594	rs2458203	CRHR1	3161	intergenic	1.099	1f
111	17:43916509:A:G	rs10445333	17	43916509	A	G	0.2396	-0.0203	5.38e-06	0.600594	rs2458203	CRHR1	3314	intergenic	9.333	5
111	17:43916932:A:G	rs78328427	17	43916932	A	G	0.2396	0.0202	5.85e-06	0.600594	rs2458203	CRHR1	3737	intergenic	1.506	5
111	17:43917086:A:G	rs77692262	17	43917086	A	G	0.2396	-0.0202	5.64e-06	0.600594	rs2458203	CRHR1	3891	intergenic	5.523	5
111	17:43917776:G:T	rs56023973	17	43917776	T	G	0.2396	0.0202	5.71e-06	0.600594	rs2458203	MAPT-AS1	3240	intergenic	1.06	5
111	17:43917818:A:G	rs17763515	17	43917818	A	G	0.2396	0.0202	5.66e-06	0.600594	rs2458203	MAPT-AS1	3198	intergenic	2.528	5
111	17:43918190:C:T	rs17763533	17	43918190	T	C	0.2396	-0.0202	5.69e-06	0.600594	rs2458203	MAPT-AS1	2826	intergenic	0.248	1f
111	17:43918239:C:T	rs62054809	17	43918239	T	C	0.2396	0.0202	5.58e-06	0.600594	rs2458203	MAPT-AS1	2777	intergenic	0.606	7
111	17:43918301:G:GCCAGGAGTTCGAGA	rs201679950	17	43918301	G	GCCAGGAGTTCGAGA	0.2396	NA	NA	0.600594	rs2458203	MAPT-AS1	2715	intergenic	1.447	NA
111	17:43918418:A:G	rs112583797	17	43918418	A	G	0.2396	-0.0202	5.68e-06	0.600594	rs2458203	MAPT-AS1	2598	intergenic	1.863	7
111	17:43918524:A:G	rs74922289	17	43918524	A	G	0.2396	-0.0202	5.69e-06	0.600594	rs2458203	MAPT-AS1	2492	intergenic	12.82	NA
111	17:43918613:C:T	rs56971664	17	43918613	T	C	0.2396	-0.0195	1.15e-05	0.600594	rs2458203	MAPT-AS1	2403	intergenic	2.24	5
111	17:43918651:C:G	rs62054811	17	43918651	C	G	0.2396	-0.0201	6.35e-06	0.600594	rs2458203	MAPT-AS1	2365	intergenic	1.499	5
111	17:43919301:C:T	rs56150806	17	43919301	T	C	0.2396	-0.0202	5.63e-06	0.600594	rs2458203	MAPT-AS1	1715	intergenic	3.157	3a
111	17:43919884:G:T	rs17690314	17	43919884	T	G	0.2396	-0.0202	5.71e-06	0.600594	rs2458203	MAPT-AS1	1132	intergenic	0.244	1f
111	17:43920219:A:AAAG	rs569456595	17	43920219	A	AAAG	0.2396	NA	NA	0.600594	rs2458203	MAPT-AS1	797	downstream	0.766	NA
111	17:43920300:C:T	rs56233672	17	43920300	T	C	0.2396	-0.0202	5.69e-06	0.600594	rs2458203	MAPT-AS1	716	downstream	0.736	7
111	17:43920378:C:T	rs56354807	17	43920378	T	C	0.2396	0.0202	5.69e-06	0.600594	rs2458203	MAPT-AS1	638	downstream	2.043	7
111	17:43920411:C:T	rs55718212	17	43920411	T	C	0.2396	-0.0202	5.66e-06	0.600594	rs2458203	MAPT-AS1	605	downstream	5.507	6
111	17:43920974:C:T	rs17690326	17	43920974	T	C	0.2396	-0.0202	5.73e-06	0.600594	rs2458203	MAPT-AS1	42	downstream	0.997	1f
111	17:43921210:G:T	rs17763596	17	43921210	T	G	0.2396	0.0202	5.75e-06	0.600594	rs2458203	MAPT-AS1	0	ncRNA_exonic	0.826	1f
111	17:43921572:A:T	rs62054814	17	43921572	A	T	0.2396	0.0202	5.74e-06	0.600594	rs2458203	MAPT-AS1	0	ncRNA_intronic	2.431	5
111	17:43921754:C:T	rs17763634	17	43921754	T	C	0.2396	-0.0201	6.32e-06	0.600594	rs2458203	MAPT-AS1	0	ncRNA_intronic	1.123	1f
111	17:43922942:C:T	rs62621252	17	43922942	T	C	0.2396	-0.0204	4.68e-06	0.600594	rs2458203	MAPT-AS1:SPPL2C	0	exonic	6.315	5
111	17:43923266:A:G	rs62054815	17	43923266	A	G	0.2396	0.0202	5.99e-06	0.600594	rs2458203	MAPT-AS1:SPPL2C	0	exonic	0.018	5
111	17:43923683:A:G	rs12185268	17	43923683	A	G	0.2396	-0.0201	6.13e-06	0.600594	rs2458203	MAPT-AS1:SPPL2C	0	exonic	8.654	1f
111	17:43923703:C:T	rs12185235	17	43923703	T	C	0.2396	0.0201	6.13e-06	0.600594	rs2458203	MAPT-AS1:SPPL2C	0	exonic	5.04	1f
111	17:43923934:C:T	rs11079725	17	43923934	T	C	0.2396	-0.0202	5.71e-06	0.600594	rs2458203	MAPT-AS1:SPPL2C	0	exonic	0.169	1f
111	17:43924073:C:T	rs12373123	17	43924073	T	C	0.2396	-0.0202	5.87e-06	0.600594	rs2458203	MAPT-AS1:SPPL2C	0	exonic	23.3	1f
111	17:43924130:A:G	rs12373139	17	43924130	A	G	0.2396	0.0202	5.69e-06	0.600594	rs2458203	MAPT-AS1:SPPL2C	0	exonic	4.046	1f
111	17:43924200:C:G	rs12373142	17	43924200	C	G	0.2396	-0.0202	5.84e-06	0.600594	rs2458203	MAPT-AS1:SPPL2C	0	exonic	7.462	1f
111	17:43924219:C:T	rs12373124	17	43924219	T	C	0.2396	-0.0202	6.19e-06	0.600594	rs2458203	MAPT-AS1:SPPL2C	0	exonic	0.387	NA
111	17:43924231:A:G	rs12373140	17	43924231	A	G	0.2396	0.0202	6.19e-06	0.600594	rs2458203	MAPT-AS1:SPPL2C	0	exonic	12.99	5
111	17:43924521:A:G	rs17690661	17	43924521	A	G	0.2396	0.0202	6e-06	0.600594	rs2458203	MAPT-AS1	0	ncRNA_intronic	0.069	1f
111	17:43924776:C:T	rs55943825	17	43924776	T	C	0.2396	0.0202	5.99e-06	0.600594	rs2458203	MAPT-AS1	0	ncRNA_intronic	0.414	5
111	17:43924803:A:G	rs17690679	17	43924803	A	G	0.2396	-0.0201	6.25e-06	0.600594	rs2458203	MAPT-AS1	0	ncRNA_intronic	6.843	1f
111	17:43929992:C:T	rs62054824	17	43929992	T	C	0.2396	0.0201	6.17e-06	0.600594	rs2458203	MAPT-AS1	0	ncRNA_intronic	0.169	4
111	17:43930033:A:G	rs62054825	17	43930033	A	G	0.2406	0.0201	6.13e-06	0.60282	rs2458203	MAPT-AS1	0	ncRNA_intronic	1.442	2b
111	17:43930238:A:C	rs79589869	17	43930238	A	C	0.2396	0.0201	6.24e-06	0.600594	rs2458203	MAPT-AS1	0	ncRNA_intronic	7.3	4
111	17:43930798:A:G	rs2316769	17	43930798	A	G	0.2396	-0.0201	6.11e-06	0.600594	rs2458203	MAPT-AS1	0	ncRNA_intronic	1.441	7
111	17:43930955:A:G	rs2873268	17	43930955	A	G	0.2396	0.02	6.83e-06	0.600594	rs2458203	MAPT-AS1	0	ncRNA_intronic	3.423	7
111	17:43930980:C:T	rs4340365	17	43930980	T	C	0.2396	0.02	6.84e-06	0.600594	rs2458203	MAPT-AS1	0	ncRNA_intronic	4.253	7
111	17:43931122:C:T	rs2873269	17	43931122	T	C	0.2396	0.0202	6e-06	0.600594	rs2458203	MAPT-AS1	0	ncRNA_intronic	4.123	6
111	17:43931244:C:G	rs56026128	17	43931244	C	G	0.2396	0.02	7.26e-06	0.600594	rs2458203	MAPT-AS1	0	ncRNA_intronic	8.731	5
111	17:43931245:A:G	rs56329743	17	43931245	A	G	0.2396	0.0201	6.4e-06	0.600594	rs2458203	MAPT-AS1	0	ncRNA_intronic	9.537	5
111	17:43931380:A:G	rs56288604	17	43931380	A	G	0.2396	-0.0201	6.2e-06	0.600594	rs2458203	MAPT-AS1	0	ncRNA_intronic	0.499	5
111	17:43931626:C:T	rs17690987	17	43931626	T	C	0.2396	-0.0201	6.5e-06	0.600594	rs2458203	MAPT-AS1	0	ncRNA_intronic	8.747	3a
111	17:43931907:A:C	rs56146262	17	43931907	A	C	0.2396	0.0201	6.52e-06	0.600594	rs2458203	MAPT-AS1	0	ncRNA_intronic	0.044	2b
111	17:43932028:A:G	rs55942528	17	43932028	A	G	0.2396	-0.0196	1.05e-05	0.600594	rs2458203	MAPT-AS1	0	ncRNA_intronic	0.086	5
111	17:43932049:C:T	rs56254732	17	43932049	T	C	0.2396	0.0202	5.98e-06	0.600594	rs2458203	MAPT-AS1	0	ncRNA_intronic	1.543	6
111	17:43932155:A:G	rs55751924	17	43932155	A	G	0.2396	-0.0203	5.49e-06	0.600594	rs2458203	MAPT-AS1	0	ncRNA_intronic	0.384	6
111	17:43932277:A:G	rs113856644	17	43932277	A	G	0.2396	0.0201	6.27e-06	0.600594	rs2458203	MAPT-AS1	0	ncRNA_intronic	4.078	7
111	17:43932381:C:T	rs62054831	17	43932381	T	C	0.2396	0.0202	5.88e-06	0.600594	rs2458203	MAPT-AS1	0	ncRNA_intronic	3.505	6
111	17:43933673:C:T	rs62054833	17	43933673	T	C	0.2406	-0.0198	8.86e-06	0.60282	rs2458203	MAPT-AS1	0	ncRNA_intronic	2.872	6
111	17:43933879:C:G	rs76563578	17	43933879	C	G	0.2396	-0.02	7.17e-06	0.600594	rs2458203	MAPT-AS1	0	ncRNA_intronic	0.327	5
111	17:43933956:G:GTGTTTGTTTGTT	rs370644144	17	43933956	G	GTGTTTGTTTGTT	0.2396	-0.02	7.09e-06	0.600594	rs2458203	MAPT-AS1	0	ncRNA_intronic	5.364	NA
111	17:43934016:C:G	rs111962225	17	43934016	C	G	0.2396	0.02	6.94e-06	0.600594	rs2458203	MAPT-AS1	0	ncRNA_intronic	3.625	6
111	17:43934116:G:T	rs113093579	17	43934116	T	G	0.2396	-0.0201	6.7e-06	0.600594	rs2458203	MAPT-AS1	0	ncRNA_intronic	11.31	7
111	17:43934314:C:T	rs62054834	17	43934314	T	C	0.2396	-0.02	6.91e-06	0.600594	rs2458203	MAPT-AS1	0	ncRNA_intronic	8.773	7
111	17:43934587:G:GT	rs112588484	17	43934587	G	GT	0.2396	NA	NA	0.600594	rs2458203	MAPT-AS1	0	ncRNA_intronic	0.823	NA
111	17:43934672:A:C	rs62054835	17	43934672	A	C	0.2396	-0.02	6.78e-06	0.600594	rs2458203	MAPT-AS1	0	ncRNA_intronic	2.7	7
111	17:43934776:A:G	rs10445369	17	43934776	A	G	0.2396	-0.02	6.8e-06	0.600594	rs2458203	MAPT-AS1	0	ncRNA_intronic	2.669	7
111	17:43934826:G:T	rs10445334	17	43934826	T	G	0.2396	-0.02	6.74e-06	0.600594	rs2458203	MAPT-AS1	0	ncRNA_intronic	0.323	6
111	17:43934896:A:T	rs10445335	17	43934896	A	T	0.2396	0.0201	6.67e-06	0.600594	rs2458203	MAPT-AS1	0	ncRNA_intronic	2.967	6
111	17:43934948:A:G	rs10445336	17	43934948	A	G	0.2396	-0.02	6.71e-06	0.600594	rs2458203	MAPT-AS1	0	ncRNA_intronic	2.205	7
111	17:43935118:A:G	rs10445370	17	43935118	A	G	0.2396	0.0201	6.55e-06	0.600594	rs2458203	MAPT-AS1	0	ncRNA_intronic	11.29	6
111	17:43935888:C:T	rs55996632	17	43935888	T	C	0.2396	0.02	6.72e-06	0.600594	rs2458203	MAPT-AS1	0	ncRNA_intronic	4.091	5
111	17:43936011:A:G	rs55886302	17	43936011	A	G	0.2396	-0.0201	6.5e-06	0.600594	rs2458203	MAPT-AS1	0	ncRNA_intronic	4.328	5
111	17:43936298:A:C	rs56136075	17	43936298	A	C	0.2396	0.0201	6.5e-06	0.600594	rs2458203	MAPT-AS1	0	ncRNA_intronic	12.13	5
111	17:43936804:A:G	rs62054839	17	43936804	A	G	0.2396	-0.0199	1.03e-05	0.600594	rs2458203	MAPT-AS1	0	ncRNA_intronic	0.676	7
111	17:43936812:A:G	rs62054840	17	43936812	A	G	0.2396	0.0197	1.02e-05	0.600594	rs2458203	MAPT-AS1	0	ncRNA_intronic	2.238	7
111	17:43937104:A:G	rs62054841	17	43937104	A	G	0.2396	0.0201	6.1e-06	0.600594	rs2458203	MAPT-AS1	0	ncRNA_intronic	3.767	7
111	17:43937162:C:T	rs62054842	17	43937162	T	C	0.2396	0.0201	6.1e-06	0.600594	rs2458203	MAPT-AS1	0	ncRNA_intronic	7.321	7
111	17:43937184:C:T	rs62054843	17	43937184	T	C	0.2396	-0.0198	8.32e-06	0.600594	rs2458203	MAPT-AS1	0	ncRNA_intronic	2.407	6
111	17:43937333:G:T	rs62054844	17	43937333	T	G	0.2396	-0.0201	6.12e-06	0.600594	rs2458203	MAPT-AS1	0	ncRNA_intronic	0.898	6
111	17:43937460:A:G	rs76627340	17	43937460	A	G	0.2396	0.0201	6.36e-06	0.600594	rs2458203	MAPT-AS1	0	ncRNA_intronic	3.872	7
111	17:43937505:C:T	rs75945623	17	43937505	T	C	0.2396	0.0201	6.35e-06	0.600594	rs2458203	MAPT-AS1	0	ncRNA_intronic	3.415	7
111	17:43937633:A:G	rs79889833	17	43937633	A	G	0.2396	-0.02	6.77e-06	0.600594	rs2458203	MAPT-AS1	0	ncRNA_intronic	4.49	7
111	17:43937671:C:T	rs77625338	17	43937671	T	C	0.2396	0.02	7.21e-06	0.600594	rs2458203	MAPT-AS1	0	ncRNA_intronic	0.87	7
111	17:43937736:C:T	rs77489223	17	43937736	T	C	0.2396	0.02	6.75e-06	0.600594	rs2458203	MAPT-AS1	0	ncRNA_intronic	0.758	7
111	17:43938107:A:G	rs55888391	17	43938107	A	G	0.2396	-0.0201	6.51e-06	0.600594	rs2458203	MAPT-AS1	0	ncRNA_intronic	11.3	5
111	17:43938394:A:G	rs74872829	17	43938394	A	G	0.2396	-0.02	6.99e-06	0.600594	rs2458203	MAPT-AS1	0	ncRNA_intronic	4.091	5
111	17:43938499:A:G	rs76329216	17	43938499	A	G	0.2396	0.0201	6.52e-06	0.600594	rs2458203	MAPT-AS1	0	ncRNA_intronic	0.042	5
111	17:43938634:A:G	rs62054846	17	43938634	A	G	0.2396	-0.0201	6.52e-06	0.600594	rs2458203	MAPT-AS1	0	ncRNA_intronic	13.52	5
111	17:43938796:A:G	rs55646970	17	43938796	A	G	0.2396	-0.0201	6.52e-06	0.600594	rs2458203	MAPT-AS1	0	ncRNA_intronic	6.223	5
111	17:43938882:A:G	rs55673092	17	43938882	A	G	0.2396	0.0201	6.53e-06	0.600594	rs2458203	MAPT-AS1	0	ncRNA_intronic	2.891	4
111	17:43939255:C:T	rs56347602	17	43939255	T	C	0.2396	-0.0201	6.51e-06	0.600594	rs2458203	MAPT-AS1	0	ncRNA_intronic	3.346	6
111	17:43939389:C:T	rs56026524	17	43939389	T	C	0.2396	0.0201	7.94e-06	0.600594	rs2458203	MAPT-AS1	0	ncRNA_intronic	0.119	7
111	17:43939395:A:T	rs56100710	17	43939395	A	T	0.2396	-0.02	8.2e-06	0.600594	rs2458203	MAPT-AS1	0	ncRNA_intronic	4.922	7
111	17:43939399:A:C	rs56026232	17	43939399	A	C	0.2396	-0.02	8.21e-06	0.600594	rs2458203	MAPT-AS1	0	ncRNA_intronic	1.681	7
111	17:43939432:G:T	rs56249080	17	43939432	T	G	0.2396	0.02	6.99e-06	0.600594	rs2458203	MAPT-AS1	0	ncRNA_intronic	0.657	5
111	17:43939609:A:T	rs56227067	17	43939609	A	T	0.2396	-0.0201	6.11e-06	0.600594	rs2458203	MAPT-AS1	0	ncRNA_intronic	5.095	4
111	17:43939638:A:G	rs55719714	17	43939638	A	G	0.2396	0.0201	6.5e-06	0.600594	rs2458203	MAPT-AS1	0	ncRNA_intronic	2.246	3a
111	17:43939659:A:G	rs56299858	17	43939659	A	G	0.2396	0.0201	6.56e-06	0.600594	rs2458203	MAPT-AS1	0	ncRNA_intronic	2.435	4
111	17:43939936:A:G	rs62054857	17	43939936	A	G	0.2396	0.02	6.93e-06	0.600594	rs2458203	MAPT-AS1	0	ncRNA_intronic	2.244	7
111	17:43940012:C:T	rs75210307	17	43940012	T	C	0.2396	-0.0203	7.44e-06	0.600594	rs2458203	MAPT-AS1	0	ncRNA_intronic	5.523	5
111	17:43940020:C:T	rs74944644	17	43940020	T	C	0.2396	-0.0202	7.77e-06	0.600594	rs2458203	MAPT-AS1	0	ncRNA_intronic	0.056	NA
111	17:43940021:A:G	rs79412431	17	43940021	A	G	0.2396	0.0201	8.53e-06	0.600594	rs2458203	MAPT-AS1	0	ncRNA_intronic	0.393	5
111	17:43940188:C:T	rs62054858	17	43940188	T	C	0.2396	-0.0201	6.52e-06	0.600594	rs2458203	MAPT-AS1	0	ncRNA_intronic	5.905	6
111	17:43940497:C:T	rs79406732	17	43940497	T	C	0.2396	0.0201	6.43e-06	0.600594	rs2458203	MAPT-AS1	0	ncRNA_intronic	0.213	6
111	17:43940685:A:G	rs62054859	17	43940685	A	G	0.2396	0.0201	6.52e-06	0.600594	rs2458203	MAPT-AS1	0	ncRNA_intronic	0.112	7
111	17:43940825:C:G	rs62055460	17	43940825	C	G	0.2396	0.0201	6.52e-06	0.600594	rs2458203	MAPT-AS1	0	ncRNA_intronic	2.728	7
111	17:43941350:C:T	rs62055461	17	43941350	T	C	0.2396	0.0201	6.53e-06	0.600594	rs2458203	MAPT-AS1	0	ncRNA_intronic	9.155	5
111	17:43941476:A:C	rs62055462	17	43941476	A	C	0.2396	-0.0201	6.48e-06	0.600594	rs2458203	MAPT-AS1	0	ncRNA_intronic	4.977	7
111	17:43941491:A:G	rs62055463	17	43941491	A	G	0.2396	-0.0201	6.5e-06	0.600594	rs2458203	MAPT-AS1	0	ncRNA_intronic	4.676	5
111	17:43941608:C:G	rs77652965	17	43941608	C	G	0.2396	-0.0201	6.49e-06	0.600594	rs2458203	MAPT-AS1	0	ncRNA_intronic	2.729	5
111	17:43941710:C:T	rs75690239	17	43941710	T	C	0.2396	0.0201	6.54e-06	0.600594	rs2458203	MAPT-AS1	0	ncRNA_intronic	2.751	5
111	17:43941858:G:T	rs62055464	17	43941858	T	G	0.2396	-0.0201	6.53e-06	0.600594	rs2458203	MAPT-AS1	0	ncRNA_intronic	11.07	5
111	17:43942046:A:T	rs62055465	17	43942046	A	T	0.2396	0.0201	6.53e-06	0.600594	rs2458203	MAPT-AS1	0	ncRNA_intronic	10.49	5
111	17:43942656:A:G	rs62055466	17	43942656	A	G	0.2396	0.0201	6.53e-06	0.600594	rs2458203	MAPT-AS1	0	ncRNA_intronic	3.945	6
111	17:43942820:C:T	rs62055467	17	43942820	T	C	0.2396	-0.0201	6.54e-06	0.600594	rs2458203	MAPT-AS1	0	ncRNA_intronic	4.123	6
111	17:43943000:A:C	rs62055468	17	43943000	A	C	0.2396	-0.0201	6.49e-06	0.600594	rs2458203	MAPT-AS1	0	ncRNA_intronic	4.551	5
111	17:43943655:A:C	rs62055469	17	43943655	A	C	0.2396	-0.0201	6.59e-06	0.600594	rs2458203	MAPT-AS1	0	ncRNA_intronic	6.341	5
111	17:43943657:A:G	rs62055470	17	43943657	A	G	0.2396	-0.0201	6.54e-06	0.600594	rs2458203	MAPT-AS1	0	ncRNA_intronic	0.761	5
111	17:43943755:C:T	rs62055471	17	43943755	T	C	0.2396	-0.0201	6.54e-06	0.600594	rs2458203	MAPT-AS1	0	ncRNA_intronic	8.77	7
111	17:43943957:C:G	rs56327054	17	43943957	C	G	0.2396	0.0201	6.63e-06	0.600594	rs2458203	MAPT-AS1	0	ncRNA_intronic	0.48	7
111	17:43943974:C:T	rs56036719	17	43943974	T	C	0.2396	0.0201	6.58e-06	0.600594	rs2458203	MAPT-AS1	0	ncRNA_intronic	0.275	7
111	17:43944158:C:T	rs55781174	17	43944158	T	C	0.2396	0.0201	6.58e-06	0.600594	rs2458203	MAPT-AS1	0	ncRNA_intronic	0.551	7
111	17:43944204:C:T	rs12150223	17	43944204	T	C	0.2396	-0.02	6.75e-06	0.600594	rs2458203	MAPT-AS1	0	ncRNA_intronic	0.801	6
111	17:43944519:C:T	rs12150516	17	43944519	T	C	0.2396	0.0201	6.57e-06	0.600594	rs2458203	MAPT-AS1	0	ncRNA_intronic	1.306	6
111	17:43945106:C:T	rs62055475	17	43945106	T	C	0.2396	-0.0201	6.56e-06	0.600594	rs2458203	MAPT-AS1	0	ncRNA_intronic	0.678	4
111	17:43945495:A:G	rs62055476	17	43945495	A	G	0.2396	-0.0201	6.5e-06	0.600594	rs2458203	MAPT-AS1	0	ncRNA_intronic	9.36	NA
111	17:43945687:A:C	rs62055477	17	43945687	A	C	0.2396	0.0203	6.12e-06	0.600594	rs2458203	MAPT-AS1	0	ncRNA_intronic	0.01	5
111	17:43945855:A:G	rs78637438	17	43945855	A	G	0.2396	0.0201	6.49e-06	0.600594	rs2458203	MAPT-AS1	0	ncRNA_intronic	3.264	5
111	17:43945931:C:T	rs2316771	17	43945931	T	C	0.2396	-0.0201	6.49e-06	0.600594	rs2458203	MAPT-AS1	0	ncRNA_intronic	11.19	5
111	17:43945938:C:T	rs62055478	17	43945938	T	C	0.2396	0.0201	6.49e-06	0.600594	rs2458203	MAPT-AS1	0	ncRNA_intronic	11.34	5
111	17:43946112:C:T	rs1078830	17	43946112	T	C	0.2396	-0.0201	6.52e-06	0.600594	rs2458203	MAPT-AS1	0	ncRNA_intronic	6.573	6
111	17:43946536:C:T	rs2316773	17	43946536	T	C	0.2396	0.02	6.97e-06	0.600594	rs2458203	MAPT-AS1	0	ncRNA_intronic	3.6	7
111	17:43946642:C:T	rs2316774	17	43946642	T	C	0.2396	-0.0201	6.28e-06	0.600594	rs2458203	MAPT-AS1	0	ncRNA_intronic	8.704	6
111	17:43946707:C:T	rs739643	17	43946707	T	C	0.2396	-0.02	7.15e-06	0.600594	rs2458203	MAPT-AS1	0	ncRNA_intronic	3.285	NA
111	17:43946838:A:C	rs739642	17	43946838	A	C	0.2396	0.0201	6.39e-06	0.600594	rs2458203	MAPT-AS1	0	ncRNA_intronic	8.707	NA
111	17:43946875:C:T	rs757055	17	43946875	T	C	0.2396	0.02	6.97e-06	0.600594	rs2458203	MAPT-AS1	0	ncRNA_intronic	2.235	NA
111	17:43947171:A:G	rs75676226	17	43947171	A	G	0.2396	0.0205	4.59e-06	0.600594	rs2458203	MAPT-AS1	0	ncRNA_intronic	0.008	5
111	17:43947176:A:AC	rs537884534	17	43947176	A	AC	0.2396	NA	NA	0.600594	rs2458203	MAPT-AS1	0	ncRNA_intronic	0.432	NA
111	17:43947488:A:G	rs56398500	17	43947488	A	G	0.2396	-0.0201	6.42e-06	0.600594	rs2458203	MAPT-AS1	0	ncRNA_intronic	2.817	4
111	17:43947928:A:G	rs56289364	17	43947928	A	G	0.2396	-0.0201	6.26e-06	0.600594	rs2458203	MAPT-AS1	0	ncRNA_intronic	5.097	5
111	17:43948040:C:T	rs62055483	17	43948040	T	C	0.2396	0.0201	6.43e-06	0.600594	rs2458203	MAPT-AS1	0	ncRNA_intronic	1.657	5
111	17:43948159:A:G	rs78238042	17	43948159	A	G	0.2396	0.0201	6.43e-06	0.600594	rs2458203	MAPT-AS1	0	ncRNA_intronic	16.3	5
111	17:43948733:C:T	rs55673340	17	43948733	T	C	0.2396	0.0201	6.27e-06	0.600594	rs2458203	MAPT-AS1	0	ncRNA_intronic	2.74	7
111	17:43948977:A:G	rs55967721	17	43948977	A	G	0.2396	0.0203	5.32e-06	0.600594	rs2458203	MAPT-AS1	0	ncRNA_intronic	2.084	6
111	17:43949008:C:T	rs77092481	17	43949008	T	C	0.2396	0.0201	6.27e-06	0.600594	rs2458203	MAPT-AS1	0	ncRNA_intronic	0.414	6
111	17:43949092:G:T	rs62055486	17	43949092	T	G	0.2396	-0.0201	6.46e-06	0.600594	rs2458203	MAPT-AS1	0	ncRNA_intronic	4.201	7
111	17:43949448:A:C	rs34097347	17	43949448	A	C	0.2396	0.0201	6.43e-06	0.600594	rs2458203	MAPT-AS1	0	ncRNA_intronic	0.281	1f
111	17:43949892:C:T	rs2106784	17	43949892	T	C	0.2396	0.0201	6.35e-06	0.600594	rs2458203	MAPT-AS1	0	ncRNA_intronic	5.172	NA
111	17:43950195:C:T	rs2158072	17	43950195	T	C	0.2396	-0.0201	6.28e-06	0.600594	rs2458203	MAPT-AS1	0	ncRNA_intronic	4.343	NA
111	17:43950394:C:T	rs62055488	17	43950394	T	C	0.2396	0.0201	6.45e-06	0.600594	rs2458203	MAPT-AS1	0	ncRNA_intronic	1.629	7
111	17:43950441:A:C	rs62055489	17	43950441	A	C	0.2396	0.0199	8.72e-06	0.600594	rs2458203	MAPT-AS1	0	ncRNA_intronic	1.108	6
111	17:43950444:C:CA	rs531196238	17	43950444	C	CA	0.2396	NA	NA	0.600594	rs2458203	MAPT-AS1	0	ncRNA_intronic	0.796	NA
111	17:43950533:A:G	rs62055490	17	43950533	A	G	0.2396	-0.0201	6.45e-06	0.600594	rs2458203	MAPT-AS1	0	ncRNA_intronic	1.143	7
111	17:43950976:G:T	17:43950976:G:T	17	43950976	T	G	0.2396	NA	NA	0.600594	rs2458203	MAPT-AS1	0	ncRNA_intronic	5.109	6
111	17:43951120:C:T	rs62055491	17	43951120	T	C	0.2396	-0.0201	6.46e-06	0.600594	rs2458203	MAPT-AS1	0	ncRNA_intronic	6.157	4
111	17:43951220:G:T	rs34416056	17	43951220	T	G	0.2396	-0.0201	6.45e-06	0.600594	rs2458203	MAPT-AS1	0	ncRNA_intronic	4.731	2b
111	17:43951345:A:C	rs62055492	17	43951345	A	C	0.2396	0.0201	6.44e-06	0.600594	rs2458203	MAPT-AS1	0	ncRNA_intronic	3.497	4
111	17:43951599:C:CAGAT	rs574917819	17	43951599	C	CAGAT	0.2396	NA	NA	0.600594	rs2458203	MAPT-AS1	0	ncRNA_intronic	3.613	NA
111	17:43951717:A:G	rs2055794	17	43951717	A	G	0.2396	0.02	7.09e-06	0.600594	rs2458203	MAPT-AS1	0	ncRNA_intronic	0.506	1f
111	17:43951995:C:T	rs2055795	17	43951995	T	C	0.2396	0.02	7.09e-06	0.600594	rs2458203	MAPT-AS1	0	ncRNA_intronic	2.517	7
111	17:43952191:A:T	rs2055796	17	43952191	A	T	0.2396	-0.0199	7.55e-06	0.600594	rs2458203	MAPT-AS1	0	ncRNA_intronic	9.753	6
111	17:43952634:A:T	rs80348388	17	43952634	A	T	0.2396	-0.0201	6.47e-06	0.600594	rs2458203	MAPT-AS1	0	ncRNA_intronic	3.743	6
111	17:43952944:C:T	rs62055493	17	43952944	T	C	0.2406	-0.0201	6.46e-06	0.604082	rs2458203	MAPT-AS1	0	ncRNA_intronic	3.381	7
111	17:43953016:C:T	rs62055494	17	43953016	T	C	0.2406	0.02	7.09e-06	0.604082	rs2458203	MAPT-AS1	0	ncRNA_intronic	2.319	7
111	17:43953043:A:C	rs62055495	17	43953043	A	C	0.2406	-0.0201	6.46e-06	0.604082	rs2458203	MAPT-AS1	0	ncRNA_intronic	0.65	7
111	17:43953170:C:T	rs111321973	17	43953170	T	C	0.2396	0.02	6.83e-06	0.600594	rs2458203	MAPT-AS1	0	ncRNA_intronic	0.628	7
111	17:43953179:A:G	rs140713557	17	43953179	A	G	0.2406	-0.0202	6.02e-06	0.60282	rs2458203	MAPT-AS1	0	ncRNA_intronic	3.612	7
111	17:43953240:C:CTATATA	rs111758342	17	43953240	C	CTATATA	0.2396	NA	NA	0.600594	rs2458203	MAPT-AS1	0	ncRNA_intronic	0.539	NA
111	17:43953240:CTATATA:CTATATATATA	rs552226830	17	43953240	CTATATATATA	CTATATA	0.001988	NA	NA	0.600594	rs2458203	MAPT-AS1	0	NA	NA	NA
111	17:43953307:C:T	rs62055496	17	43953307	T	C	0.2396	0.02	7.1e-06	0.600594	rs2458203	MAPT-AS1	0	ncRNA_intronic	0.425	6
111	17:43953529:A:G	rs62055497	17	43953529	A	G	0.2396	-0.02	7.1e-06	0.600594	rs2458203	MAPT-AS1	0	ncRNA_intronic	1.846	6
111	17:43953695:C:T	rs2188888	17	43953695	T	C	0.2396	-0.0202	5.95e-06	0.600594	rs2458203	MAPT-AS1	0	ncRNA_intronic	1.515	NA
111	17:43953707:C:T	rs3919455	17	43953707	T	C	0.2396	0.0201	6.32e-06	0.600594	rs2458203	MAPT-AS1	0	ncRNA_intronic	0.899	NA
111	17:43953719:C:G	rs2214258	17	43953719	C	G	0.2396	0.0202	5.91e-06	0.600594	rs2458203	MAPT-AS1	0	ncRNA_intronic	2.876	7
111	17:43953814:A:G	rs62055498	17	43953814	A	G	0.2396	0.02	6.9e-06	0.600594	rs2458203	MAPT-AS1	0	ncRNA_intronic	9.124	6
111	17:43953991:C:G	rs62055499	17	43953991	C	G	0.2396	-0.02	6.9e-06	0.600594	rs2458203	MAPT-AS1	0	ncRNA_intronic	3.091	5
111	17:43954134:A:G	rs62055500	17	43954134	A	G	0.2396	0.0201	6.48e-06	0.600594	rs2458203	MAPT-AS1	0	ncRNA_intronic	16.63	5
111	17:43954227:A:G	rs62055501	17	43954227	A	G	0.2396	0.0201	6.48e-06	0.600594	rs2458203	MAPT-AS1	0	ncRNA_intronic	5.352	5
111	17:43954284:A:G	rs62055502	17	43954284	A	G	0.2396	0.0201	6.5e-06	0.600594	rs2458203	MAPT-AS1	0	ncRNA_intronic	3.377	7
111	17:43954416:A:AC	rs111362359	17	43954416	A	AC	0.2406	-0.0191	1.44e-05	0.604082	rs2458203	MAPT-AS1	0	ncRNA_intronic	1.298	NA
111	17:43954686:A:G	rs916793	17	43954686	A	G	0.2396	0.0201	6.49e-06	0.600594	rs2458203	MAPT-AS1	0	ncRNA_intronic	12.16	1f
111	17:43954982:T:TTCTCTTCCTCA	rs535514148	17	43954982	T	TTCTCTTCCTCA	0.2396	NA	NA	0.600594	rs2458203	MAPT-AS1	0	ncRNA_intronic	2.84	NA
111	17:43955030:A:G	rs4441322	17	43955030	A	G	0.2396	-0.0201	6.49e-06	0.600594	rs2458203	MAPT-AS1	0	ncRNA_intronic	6.719	1f
111	17:43955093:C:T	rs113414067	17	43955093	T	C	0.2396	-0.0201	6.49e-06	0.600594	rs2458203	MAPT-AS1	0	ncRNA_intronic	3.434	5
111	17:43955365:A:C	rs55905252	17	43955365	A	C	0.2396	0.0201	6.49e-06	0.600594	rs2458203	MAPT-AS1	0	ncRNA_intronic	1.415	5
111	17:43955487:C:T	rs17691328	17	43955487	T	C	0.2396	0.0201	6.54e-06	0.600594	rs2458203	MAPT-AS1	0	ncRNA_intronic	2.284	1f
111	17:43956305:C:CTT	rs563555797	17	43956305	C	CTT	0.2416	NA	NA	0.606315	rs2458203	MAPT-AS1	0	ncRNA_intronic	2.164	NA
111	17:43956370:G:T	rs62055515	17	43956370	T	G	0.2396	0.0201	6.48e-06	0.600594	rs2458203	MAPT-AS1	0	ncRNA_intronic	1.206	5
111	17:43956390:C:T	rs62055516	17	43956390	T	C	0.2396	-0.0201	6.48e-06	0.600594	rs2458203	MAPT-AS1	0	ncRNA_intronic	2.442	7
111	17:43956425:C:T	rs62055517	17	43956425	T	C	0.2396	0.0201	6.48e-06	0.600594	rs2458203	MAPT-AS1	0	ncRNA_intronic	2.94	6
111	17:43956505:A:C	rs62055518	17	43956505	A	C	0.2396	-0.0201	6.43e-06	0.600594	rs2458203	MAPT-AS1	0	ncRNA_intronic	2.271	7
111	17:43956642:C:T	rs56364632	17	43956642	T	C	0.2396	-0.0201	6.44e-06	0.600594	rs2458203	MAPT-AS1	0	ncRNA_intronic	2.671	7
111	17:43956734:A:C	rs55768605	17	43956734	A	C	0.2396	0.0201	6.3e-06	0.600594	rs2458203	MAPT-AS1	0	ncRNA_intronic	0.091	7
111	17:43956778:A:G	rs55653657	17	43956778	A	G	0.2396	-0.0201	6.68e-06	0.600594	rs2458203	MAPT-AS1	0	ncRNA_intronic	2.729	7
111	17:43957221:C:T	rs55894109	17	43957221	T	C	0.2396	0.0201	6.51e-06	0.600594	rs2458203	MAPT-AS1	0	ncRNA_intronic	0.31	7
111	17:43957269:C:T	rs56101773	17	43957269	T	C	0.2396	-0.02	6.77e-06	0.600594	rs2458203	MAPT-AS1	0	ncRNA_intronic	0.401	7
111	17:43957328:C:T	rs56249780	17	43957328	T	C	0.2396	0.0201	6.51e-06	0.600594	rs2458203	MAPT-AS1	0	ncRNA_intronic	1.519	7
111	17:43958079:C:T	rs56040418	17	43958079	T	C	0.2406	0.0187	2.14e-05	0.604082	rs2458203	MAPT-AS1	0	ncRNA_intronic	4.194	7
111	17:43958099:C:T	rs55721252	17	43958099	T	C	0.2396	-0.0201	6.67e-06	0.600594	rs2458203	MAPT-AS1	0	ncRNA_intronic	4.424	7
111	17:43958139:A:C	rs55876817	17	43958139	A	C	0.2396	-0.0201	6.37e-06	0.600594	rs2458203	MAPT-AS1	0	ncRNA_intronic	7.877	7
111	17:43958172:A:G	rs55944735	17	43958172	A	G	0.2396	-0.0199	7.52e-06	0.600594	rs2458203	MAPT-AS1	0	ncRNA_intronic	0.388	7
111	17:43958207:C:CAAAAAAAT	rs535791904	17	43958207	CAAAAAAAT	C	0.2396	0.0204	5.82e-06	0.600594	rs2458203	MAPT-AS1	0	ncRNA_intronic	7.643	NA
111	17:43958431:C:T	rs55711631	17	43958431	T	C	0.2396	-0.0201	6.66e-06	0.600594	rs2458203	MAPT-AS1	0	ncRNA_intronic	1.558	6
111	17:43958736:A:G	rs62055525	17	43958736	A	G	0.2396	0.02	6.8e-06	0.600594	rs2458203	MAPT-AS1	0	ncRNA_intronic	4.284	7
111	17:43958744:A:G	rs112915466	17	43958744	A	G	0.2396	-0.0201	6.75e-06	0.600594	rs2458203	MAPT-AS1	0	ncRNA_intronic	3.013	6
111	17:43959092:G:T	rs56343551	17	43959092	T	G	0.2396	0.02	7.17e-06	0.600594	rs2458203	MAPT-AS1	0	ncRNA_intronic	8.17	7
111	17:43959113:A:G	rs55975673	17	43959113	A	G	0.2396	-0.02	7.17e-06	0.600594	rs2458203	MAPT-AS1	0	ncRNA_intronic	5.104	5
111	17:43959261:A:G	rs56387391	17	43959261	A	G	0.2396	0.0201	6.55e-06	0.600594	rs2458203	MAPT-AS1	0	ncRNA_intronic	5.484	7
111	17:43959661:A:G	rs2019816	17	43959661	A	G	0.2396	0.0201	6.56e-06	0.600594	rs2458203	MAPT-AS1	0	ncRNA_intronic	0.262	NA
111	17:43959752:A:T	rs2006305	17	43959752	A	T	0.2396	-0.0201	6.56e-06	0.600594	rs2458203	MAPT-AS1	0	ncRNA_intronic	5.719	6
111	17:43959918:A:T	rs2019822	17	43959918	A	T	0.2396	0.0201	6.56e-06	0.600594	rs2458203	MAPT-AS1	0	ncRNA_intronic	9.449	6
111	17:43960020:A:G	rs62055529	17	43960020	A	G	0.2396	-0.0201	6.56e-06	0.600594	rs2458203	MAPT-AS1	0	ncRNA_intronic	4.082	6
111	17:43960172:C:T	rs79580365	17	43960172	T	C	0.2396	0.0201	6.56e-06	0.600594	rs2458203	MAPT-AS1	0	ncRNA_intronic	7.912	NA
111	17:43960283:A:G	rs55937610	17	43960283	A	G	0.2396	-0.0201	6.57e-06	0.600594	rs2458203	MAPT-AS1	0	ncRNA_intronic	0.594	5
111	17:43960323:A:G	rs56365901	17	43960323	A	G	0.2396	-0.0197	9.97e-06	0.600594	rs2458203	MAPT-AS1	0	ncRNA_intronic	5.8	5
111	17:43960325:C:T	rs55767267	17	43960325	T	C	0.2396	-0.0197	1.08e-05	0.600594	rs2458203	MAPT-AS1	0	ncRNA_intronic	5.792	5
111	17:43960341:A:G	rs56127309	17	43960341	A	G	0.2406	0.0197	1.07e-05	0.604082	rs2458203	MAPT-AS1	0	ncRNA_intronic	7.6	5
111	17:43960600:C:T	rs56194412	17	43960600	T	C	0.2396	-0.0201	6.55e-06	0.600594	rs2458203	MAPT-AS1	0	ncRNA_intronic	15.7	5
111	17:43960812:A:T	rs56338487	17	43960812	A	T	0.2396	-0.0201	6.59e-06	0.600594	rs2458203	MAPT-AS1	0	ncRNA_intronic	0.779	5
111	17:43960911:A:G	rs56180212	17	43960911	A	G	0.2406	-0.02	7.25e-06	0.604082	rs2458203	MAPT-AS1	0	ncRNA_intronic	4.09	5
111	17:43960918:C:T	rs56301449	17	43960918	T	C	0.2396	-0.0201	6.11e-06	0.600594	rs2458203	MAPT-AS1	0	ncRNA_intronic	3.772	5
111	17:43960997:C:T	rs62055538	17	43960997	T	C	0.2396	-0.0201	6.59e-06	0.600594	rs2458203	MAPT-AS1	0	ncRNA_intronic	0.686	5
111	17:43961044:A:G	rs62055539	17	43961044	A	G	0.2396	-0.0201	6.49e-06	0.600594	rs2458203	MAPT-AS1	0	ncRNA_intronic	10.28	5
111	17:43961142:C:T	rs62055540	17	43961142	T	C	0.2396	-0.0201	6.59e-06	0.600594	rs2458203	MAPT-AS1	0	ncRNA_intronic	9.975	5
111	17:43961292:G:T	rs17770108	17	43961292	T	G	0.2396	0.0201	6.57e-06	0.600594	rs2458203	MAPT-AS1	0	ncRNA_intronic	2.839	6
111	17:43962017:C:G	rs62055541	17	43962017	C	G	0.2396	0.0201	6.61e-06	0.600594	rs2458203	MAPT-AS1	0	ncRNA_intronic	1.813	7
111	17:43962982:A:G	rs77426526	17	43962982	A	G	0.2396	0.02	6.9e-06	0.600594	rs2458203	MAPT-AS1	0	ncRNA_intronic	5.162	5
111	17:43963046:A:G	rs77129180	17	43963046	A	G	0.2396	0.0201	6.59e-06	0.600594	rs2458203	MAPT-AS1	0	ncRNA_intronic	1.873	5
111	17:43963120:C:T	rs74863825	17	43963120	T	C	0.2396	0.02	7.23e-06	0.600594	rs2458203	MAPT-AS1	0	ncRNA_intronic	4.589	5
111	17:43963282:C:G	rs80254317	17	43963282	C	G	0.2396	-0.0201	6.59e-06	0.600594	rs2458203	MAPT-AS1	0	ncRNA_intronic	0.965	6
111	17:43963416:C:G	rs112425426	17	43963416	C	G	0.2396	-0.0201	6.59e-06	0.600594	rs2458203	MAPT-AS1	0	ncRNA_intronic	1.545	6
111	17:43963844:C:T	rs62055542	17	43963844	T	C	0.2396	0.0201	6.6e-06	0.600594	rs2458203	MAPT-AS1	0	ncRNA_intronic	0.93	4
111	17:43963943:A:C	rs17770120	17	43963943	A	C	0.2396	0.0201	6.6e-06	0.600594	rs2458203	MAPT-AS1	0	ncRNA_intronic	13.33	6
111	17:43964163:A:G	rs17770150	17	43964163	A	G	0.2396	0.0198	8.45e-06	0.600594	rs2458203	MAPT-AS1	0	ncRNA_intronic	3.117	1f
111	17:43964191:A:C	rs17770186	17	43964191	A	C	0.2396	0.0198	8.72e-06	0.600594	rs2458203	MAPT-AS1	0	ncRNA_intronic	2.874	1f
111	17:43964283:C:G	rs17691449	17	43964283	C	G	0.2396	0.0199	7.47e-06	0.600594	rs2458203	MAPT-AS1	0	ncRNA_intronic	7.377	1f
111	17:43964561:C:T	rs62055545	17	43964561	T	C	0.2396	0.0194	1.4e-05	0.600594	rs2458203	MAPT-AS1	0	ncRNA_intronic	3.794	6
111	17:43964567:A:C	rs62055546	17	43964567	A	C	0.2396	-0.0196	1.21e-05	0.600594	rs2458203	MAPT-AS1	0	ncRNA_intronic	1.334	6
111	17:43964755:C:T	rs62055547	17	43964755	T	C	0.2396	0.0199	7.45e-06	0.600594	rs2458203	MAPT-AS1	0	ncRNA_intronic	1.178	7
111	17:43964899:A:G	rs62055548	17	43964899	A	G	0.2396	-0.0199	7.48e-06	0.600594	rs2458203	MAPT-AS1	0	ncRNA_intronic	3.995	6
111	17:43965063:C:T	rs113327263	17	43965063	T	C	0.2396	-0.0199	7.48e-06	0.600594	rs2458203	MAPT-AS1	0	ncRNA_intronic	0.944	7
111	17:43965429:T:TC	rs530372195	17	43965429	T	TC	0.2396	NA	NA	0.600594	rs2458203	MAPT-AS1	0	ncRNA_intronic	0.672	NA
111	17:43965595:C:G	rs62055549	17	43965595	C	G	0.2396	0.0199	7.5e-06	0.600594	rs2458203	MAPT-AS1	0	ncRNA_intronic	4.752	7
111	17:43965680:A:G	rs62055550	17	43965680	A	G	0.2396	0.0201	6.44e-06	0.600594	rs2458203	MAPT-AS1	0	ncRNA_intronic	11.65	6
111	17:43965687:C:G	rs62055551	17	43965687	C	G	0.2396	-0.0201	6.44e-06	0.600594	rs2458203	MAPT-AS1	0	ncRNA_intronic	7.602	7
111	17:43965955:A:G	rs62055552	17	43965955	A	G	0.2396	-0.0199	7.5e-06	0.600594	rs2458203	MAPT-AS1	0	ncRNA_intronic	0.769	5
111	17:43966178:A:C	rs62055553	17	43966178	A	C	0.2396	0.0199	7.49e-06	0.600594	rs2458203	MAPT-AS1	0	ncRNA_intronic	7.871	7
111	17:43966260:A:G	rs62055554	17	43966260	A	G	0.2396	-0.0199	7.49e-06	0.600594	rs2458203	MAPT-AS1	0	ncRNA_intronic	7.444	7
111	17:43966282:G:T	rs62055555	17	43966282	T	G	0.2396	0.0199	7.49e-06	0.600594	rs2458203	MAPT-AS1	0	ncRNA_intronic	1.931	NA
111	17:43966608:A:T	rs111941646	17	43966608	A	T	0.2396	-0.0199	7.49e-06	0.600594	rs2458203	MAPT-AS1	0	ncRNA_intronic	3.163	6
111	17:43966749:C:T	rs62055556	17	43966749	T	C	0.2396	-0.0199	7.49e-06	0.600594	rs2458203	MAPT-AS1	0	ncRNA_intronic	3.47	7
111	17:43966795:A:C	rs62055557	17	43966795	A	C	0.2396	0.0202	5.48e-06	0.600594	rs2458203	MAPT-AS1	0	ncRNA_intronic	2.257	6
111	17:43966955:A:G	rs62055558	17	43966955	A	G	0.2396	-0.0199	7.49e-06	0.600594	rs2458203	MAPT-AS1	0	ncRNA_intronic	10.15	2b
111	17:43967138:G:T	rs62055559	17	43967138	T	G	0.2396	-0.0199	7.49e-06	0.600594	rs2458203	MAPT-AS1	0	ncRNA_intronic	12.86	2b
111	17:43967562:C:T	rs79193046	17	43967562	T	C	0.2396	-0.02	7.41e-06	0.600594	rs2458203	MAPT-AS1	0	ncRNA_intronic	2.464	6
111	17:43968219:A:G	rs17691466	17	43968219	A	G	0.2396	-0.0199	7.5e-06	0.600594	rs2458203	MAPT-AS1	0	ncRNA_intronic	4.578	6
111	17:43968463:C:G	rs17691508	17	43968463	C	G	0.2396	-0.0199	7.5e-06	0.600594	rs2458203	MAPT-AS1	0	ncRNA_intronic	2.828	6
111	17:43968572:A:G	rs62056760	17	43968572	A	G	0.2396	0.0201	6.32e-06	0.600594	rs2458203	MAPT-AS1	0	ncRNA_intronic	5.099	7
111	17:43968718:T:TACACACAC	17:43968718:T:TACACACAC	17	43968718	TACACACAC	T	0.2396	NA	NA	0.600594	rs2458203	MAPT-AS1	0	ncRNA_intronic	0.798	NA
111	17:43968874:A:G	rs55943606	17	43968874	A	G	0.2396	-0.0199	7.51e-06	0.600594	rs2458203	MAPT-AS1	0	ncRNA_intronic	2.462	6
111	17:43968937:C:T	rs55895732	17	43968937	T	C	0.2396	-0.0199	7.45e-06	0.600594	rs2458203	MAPT-AS1	0	ncRNA_intronic	2.746	7
111	17:43968994:C:T	rs55960528	17	43968994	T	C	0.2396	-0.0199	8.23e-06	0.600594	rs2458203	MAPT-AS1	0	ncRNA_intronic	4.601	7
111	17:43969019:C:T	rs55877243	17	43969019	T	C	0.2396	-0.0199	8.24e-06	0.600594	rs2458203	MAPT-AS1	0	ncRNA_intronic	5.878	7
111	17:43969136:C:T	rs17770296	17	43969136	T	C	0.2396	0.0199	7.51e-06	0.600594	rs2458203	MAPT-AS1	0	ncRNA_intronic	1.453	1f
111	17:43969168:A:T	rs17691556	17	43969168	A	T	0.2396	0.0199	7.56e-06	0.600594	rs2458203	MAPT-AS1	0	ncRNA_intronic	3.099	1f
111	17:43969258:G:GC	rs112297913	17	43969258	G	GC	0.2396	-0.02	7.07e-06	0.600594	rs2458203	MAPT-AS1	0	ncRNA_intronic	8.126	NA
111	17:43969686:A:T	rs62056761	17	43969686	A	T	0.2396	0.0199	8.22e-06	0.600594	rs2458203	MAPT-AS1	0	ncRNA_intronic	0.441	5
111	17:43969779:G:T	rs17770337	17	43969779	T	G	0.2396	0.0199	8.22e-06	0.600594	rs2458203	MAPT-AS1	0	ncRNA_intronic	1.512	6
111	17:43969833:A:G	rs62056773	17	43969833	A	G	0.2396	-0.0199	8.22e-06	0.600594	rs2458203	MAPT-AS1	0	ncRNA_intronic	4.145	6
111	17:43969901:A:G	rs62056774	17	43969901	A	G	0.2396	0.0199	8.22e-06	0.600594	rs2458203	MAPT-AS1	0	ncRNA_intronic	3.374	7
111	17:43969952:C:T	rs62056775	17	43969952	T	C	0.2396	-0.0199	8.25e-06	0.600594	rs2458203	MAPT-AS1	0	ncRNA_intronic	4.478	7
111	17:43969995:C:T	rs62056776	17	43969995	T	C	0.2396	0.0199	8.25e-06	0.600594	rs2458203	MAPT-AS1	0	ncRNA_intronic	2.208	6
111	17:43970012:C:CAG	rs146712066	17	43970012	CAG	C	0.2396	0.0201	7.18e-06	0.600594	rs2458203	MAPT-AS1	0	ncRNA_intronic	2.408	NA
111	17:43970108:A:C	rs78729125	17	43970108	A	C	0.2396	0.0199	7.85e-06	0.600594	rs2458203	MAPT-AS1	0	ncRNA_intronic	1.154	6
111	17:43970154:C:T	rs17770343	17	43970154	T	C	0.2396	-0.0199	8.25e-06	0.600594	rs2458203	MAPT-AS1	0	ncRNA_intronic	11.08	6
111	17:43970303:A:G	rs62056777	17	43970303	A	G	0.2396	0.0199	8.22e-06	0.600594	rs2458203	MAPT-AS1	0	ncRNA_intronic	10.94	6
111	17:43970662:G:T	rs17691610	17	43970662	T	G	0.2396	0.0199	7.5e-06	0.600594	rs2458203	MAPT-AS1	0	ncRNA_intronic	1.819	1f
111	17:43971206:C:CTAATT	rs560623594	17	43971206	C	CTAATT	0.2396	NA	NA	0.600594	rs2458203	MAPT-AS1	0	ncRNA_intronic	5.981	NA
111	17:43971238:T:TTAGATACATCA	rs138325961	17	43971238	T	TTAGATACATCA	0.2396	-0.0201	6.64e-06	0.600594	rs2458203	MAPT-AS1	0	ncRNA_intronic	7.776	NA
111	17:43971457:C:G	rs76594404	17	43971457	C	G	0.2396	0.0199	7.5e-06	0.600594	rs2458203	MAPT-AS1	0	ncRNA_intronic	8.03	2a
111	17:43971481:C:T	rs80233201	17	43971481	T	C	0.2396	-0.0199	7.5e-06	0.600594	rs2458203	MAPT-AS1	0	ncRNA_intronic	8.708	4
111	17:43971604:C:G	rs62056778	17	43971604	C	G	0.2396	-0.02	7.41e-06	0.600594	rs2458203	MAPT-AS1	0	ncRNA_intronic	14.52	4
111	17:43971785:A:G	rs11575895	17	43971785	A	G	0.2396	-0.0199	7.51e-06	0.600594	rs2458203	MAPT-AS1:MAPT	0	ncRNA_intronic	16.48	2a
111	17:43971937:A:C	rs62056779	17	43971937	A	C	0.2396	0.0199	7.51e-06	0.600594	rs2458203	MAPT-AS1:MAPT	0	ncRNA_intronic	16.3	2b
111	17:43972025:T:TC	rs546638784	17	43972025	T	TC	0.2396	NA	NA	0.600594	rs2458203	MAPT-AS1:MAPT	0	ncRNA_exonic	15.96	NA
111	17:43972142:A:G	rs11575896	17	43972142	A	G	0.2396	0.0199	7.51e-06	0.600594	rs2458203	MAPT-AS1:MAPT	0	ncRNA_exonic	11.69	4
111	17:43972581:C:T	rs74457229	17	43972581	T	C	0.2396	0.0198	8.85e-06	0.600594	rs2458203	MAPT-AS1:MAPT	0	ncRNA_exonic	13.39	4
111	17:43973080:A:G	rs74548327	17	43973080	A	G	0.2396	-0.0199	7.46e-06	0.600594	rs2458203	MAPT	0	intronic	20.3	4
111	17:43973121:C:G	rs111972148	17	43973121	C	G	0.2396	0.0199	7.51e-06	0.600594	rs2458203	MAPT	0	intronic	2.766	2b
111	17:43973233:C:T	rs76324150	17	43973233	T	C	0.2396	0.0199	7.51e-06	0.600594	rs2458203	MAPT	0	intronic	13.66	2b
111	17:43973408:C:T	rs113347741	17	43973408	T	C	0.2396	0.0202	5.82e-06	0.600594	rs2458203	MAPT	0	intronic	10.18	4
111	17:43973413:A:G	rs78720789	17	43973413	A	G	0.2396	-0.0201	6.2e-06	0.600594	rs2458203	MAPT	0	intronic	6.162	3a
111	17:43973652:C:T	rs62056780	17	43973652	T	C	0.2396	0.02	7.06e-06	0.600594	rs2458203	MAPT	0	intronic	9.924	3a
111	17:43973899:C:T	rs62056781	17	43973899	T	C	0.2396	-0.0199	7.51e-06	0.600594	rs2458203	MAPT	0	intronic	9.122	2b
111	17:43974065:A:C	rs74496580	17	43974065	A	C	0.2396	0.0199	7.51e-06	0.600594	rs2458203	MAPT	0	intronic	7.415	5
111	17:43974230:C:T	rs62056782	17	43974230	T	C	0.2396	0.0199	7.54e-06	0.600594	rs2458203	MAPT	0	intronic	8.48	4
111	17:43974343:T:TCGC	rs534193614	17	43974343	T	TCGC	0.2396	NA	NA	0.600594	rs2458203	MAPT	0	intronic	9.188	NA
111	17:43974354:A:G	rs113161176	17	43974354	A	G	0.2396	0.0201	6.59e-06	0.600594	rs2458203	MAPT	0	intronic	9.152	4
111	17:43974549:C:G	rs62056783	17	43974549	C	G	0.2396	0.0199	7.53e-06	0.600594	rs2458203	MAPT	0	intronic	10.58	4
111	17:43974889:C:G	rs62056784	17	43974889	C	G	0.2396	-0.0199	7.48e-06	0.600594	rs2458203	MAPT	0	intronic	6.849	4
111	17:43975263:C:T	rs62056785	17	43975263	T	C	0.2396	-0.0201	6.59e-06	0.600594	rs2458203	MAPT	0	intronic	10.38	2b
111	17:43975285:C:T	rs62056786	17	43975285	T	C	0.2396	-0.0201	6.59e-06	0.600594	rs2458203	MAPT	0	intronic	11.85	2b
111	17:43975415:A:C	rs62056789	17	43975415	A	C	0.2396	-0.02	7.02e-06	0.600594	rs2458203	MAPT	0	intronic	4.374	2b
111	17:43975417:A:G	rs62056790	17	43975417	A	G	0.2396	0.02	7.02e-06	0.600594	rs2458203	MAPT	0	intronic	6.993	2b
111	17:43976064:C:T	rs62056791	17	43976064	T	C	0.2396	-0.0199	7.45e-06	0.600594	rs2458203	MAPT	0	intronic	3.128	5
111	17:43976627:G:T	rs77561671	17	43976627	T	G	0.2396	0.02	7.43e-06	0.600594	rs2458203	MAPT	0	intronic	5.968	5
111	17:43976644:A:G	rs62056792	17	43976644	A	G	0.2396	0.0199	7.48e-06	0.600594	rs2458203	MAPT	0	intronic	11.16	5
111	17:43977018:A:G	rs62056793	17	43977018	A	G	0.2396	-0.0199	7.49e-06	0.600594	rs2458203	MAPT	0	intronic	7.979	4
111	17:43977049:A:G	rs62056794	17	43977049	A	G	0.2396	-0.02	7.04e-06	0.600594	rs2458203	MAPT	0	intronic	3.273	4
111	17:43977702:C:T	rs1864324	17	43977702	T	C	0.2396	0.02	7.44e-06	0.600594	rs2458203	MAPT	0	intronic	8.354	5
111	17:43977827:C:T	rs1864325	17	43977827	T	C	0.2396	0.02	7.05e-06	0.600594	rs2458203	MAPT	0	intronic	4.16	1f
111	17:43978041:C:T	rs62056795	17	43978041	T	C	0.2396	0.0199	7.5e-06	0.600594	rs2458203	MAPT	0	intronic	9.474	5
111	17:43978120:A:G	rs62056796	17	43978120	A	G	0.2396	-0.0199	7.5e-06	0.600594	rs2458203	MAPT	0	intronic	5.516	5
111	17:43978295:C:G	rs55691306	17	43978295	C	G	0.2396	0.0199	7.55e-06	0.600594	rs2458203	MAPT	0	intronic	5.761	5
111	17:43978306:A:G	rs56306380	17	43978306	A	G	0.2396	0.02	7.77e-06	0.600594	rs2458203	MAPT	0	intronic	0.518	5
111	17:43978308:C:T	rs55841786	17	43978308	T	C	0.2396	-0.02	7.95e-06	0.600594	rs2458203	MAPT	0	intronic	6.939	5
111	17:43978320:A:G	rs55823844	17	43978320	A	G	0.2396	0.0199	7.52e-06	0.600594	rs2458203	MAPT	0	intronic	0.562	4
111	17:43978534:A:G	rs1560310	17	43978534	A	G	0.2396	0.0202	5.96e-06	0.600594	rs2458203	MAPT	0	intronic	0.562	1f
111	17:43978604:A:G	rs1467962	17	43978604	A	G	0.2396	-0.0199	7.5e-06	0.600594	rs2458203	MAPT	0	intronic	4.555	2b
111	17:43978625:C:T	rs1560311	17	43978625	T	C	0.2396	-0.0199	7.5e-06	0.600594	rs2458203	MAPT	0	intronic	0.849	4
111	17:43978934:G:T	rs1467963	17	43978934	T	G	0.2396	-0.0199	7.5e-06	0.600594	rs2458203	MAPT	0	intronic	9.557	5
111	17:43979468:A:T	rs62056800	17	43979468	A	T	0.2396	0.0199	7.48e-06	0.600594	rs2458203	MAPT	0	intronic	3.567	7
111	17:43979504:A:G	rs62056801	17	43979504	A	G	0.2396	0.0199	7.51e-06	0.600594	rs2458203	MAPT	0	intronic	1.184	6
111	17:43979622:A:G	rs113834264	17	43979622	A	G	0.2396	0.0199	7.48e-06	0.600594	rs2458203	MAPT	0	intronic	1.134	7
111	17:43979822:A:T	rs2099151	17	43979822	A	T	0.2396	-0.0199	7.48e-06	0.600594	rs2458203	MAPT	0	intronic	3.001	6
111	17:43979971:C:T	rs2082068	17	43979971	T	C	0.2396	0.0199	7.54e-06	0.600594	rs2458203	MAPT	0	intronic	1.433	6
111	17:43980530:A:C	rs1984937	17	43980530	A	C	0.2396	-0.0199	7.5e-06	0.600594	rs2458203	MAPT	0	intronic	8.638	NA
111	17:43980762:A:G	rs62056802	17	43980762	A	G	0.2396	-0.0199	7.48e-06	0.600594	rs2458203	MAPT	0	intronic	9.749	5
111	17:43980998:A:G	rs112003140	17	43980998	A	G	0.2396	0.0199	8.07e-06	0.600594	rs2458203	MAPT	0	intronic	0.013	7
111	17:43981103:A:C	rs111689007	17	43981103	A	C	0.2396	0.0199	7.53e-06	0.600594	rs2458203	MAPT	0	intronic	0.976	7
111	17:43981795:A:G	rs113589236	17	43981795	A	G	0.2396	0.0199	8.04e-06	0.600594	rs2458203	MAPT	0	intronic	0.067	7
111	17:43981831:A:T	rs113029914	17	43981831	A	T	0.2396	-0.0199	7.56e-06	0.600594	rs2458203	MAPT	0	intronic	8.006	5
111	17:43981958:C:T	rs112275277	17	43981958	T	C	0.2396	0.0199	7.47e-06	0.600594	rs2458203	MAPT	0	intronic	1.534	6
111	17:43982062:C:CTT	rs372550912	17	43982062	C	CTT	0.2396	NA	NA	0.600594	rs2458203	MAPT	0	intronic	0.112	NA
111	17:43982062:CTT:CTTT	rs560059799	17	43982062	CTTT	CTT	0.02187	NA	NA	0.600594	rs2458203	MAPT	0	NA	NA	NA
111	17:43982069:G:T	rs367820416	17	43982069	T	G	0.2396	-0.0199	7.48e-06	0.600594	rs2458203	MAPT	0	intronic	2.778	6
111	17:43982159:A:G	rs62056803	17	43982159	A	G	0.2396	-0.02	7.43e-06	0.600594	rs2458203	MAPT	0	intronic	3.817	7
111	17:43982286:C:T	rs62056804	17	43982286	T	C	0.2396	0.0199	7.49e-06	0.600594	rs2458203	MAPT	0	intronic	1.171	5
111	17:43982903:A:G	rs77084869	17	43982903	A	G	0.2396	-0.0199	7.47e-06	0.600594	rs2458203	MAPT	0	intronic	2.411	6
111	17:43982961:C:T	rs74573628	17	43982961	T	C	0.2396	-0.0199	7.5e-06	0.600594	rs2458203	MAPT	0	intronic	11.25	5
111	17:43983159:C:T	rs75617973	17	43983159	T	C	0.2396	-0.0199	7.46e-06	0.600594	rs2458203	MAPT	0	intronic	2.262	5
111	17:43983363:A:G	rs62056805	17	43983363	A	G	0.2396	0.0199	7.46e-06	0.600594	rs2458203	MAPT	0	intronic	0.444	2b
111	17:43983801:A:G	rs62056806	17	43983801	A	G	0.2396	-0.02	7.01e-06	0.600594	rs2458203	MAPT	0	intronic	4.998	5
111	17:43984253:C:G	rs62056807	17	43984253	C	G	0.2396	0.0199	7.45e-06	0.600594	rs2458203	MAPT	0	intronic	10.32	5
111	17:43984399:C:T	rs1467966	17	43984399	T	C	0.2396	0.0199	7.45e-06	0.600594	rs2458203	MAPT	0	intronic	3.864	5
111	17:43984646:C:T	rs62056808	17	43984646	T	C	0.2396	-0.02	7.33e-06	0.600594	rs2458203	MAPT	0	intronic	8.392	5
111	17:43984669:A:G	rs62056809	17	43984669	A	G	0.2396	-0.02	7.13e-06	0.600594	rs2458203	MAPT	0	intronic	5.703	5
111	17:43984672:C:T	rs62056810	17	43984672	T	C	0.2396	-0.02	7.17e-06	0.600594	rs2458203	MAPT	0	intronic	5.629	5
111	17:43984864:C:T	rs79492906	17	43984864	T	C	0.2396	0.0199	7.45e-06	0.600594	rs2458203	MAPT	0	intronic	12.17	5
111	17:43985597:C:T	rs74509629	17	43985597	T	C	0.2396	0.02	7.44e-06	0.600594	rs2458203	MAPT:RP11-669E14.4	0	ncRNA_exonic	1.158	5
111	17:43985662:C:T	rs79290980	17	43985662	T	C	0.2396	-0.02	7.44e-06	0.600594	rs2458203	MAPT:RP11-669E14.4	0	ncRNA_exonic	2.666	5
111	17:43986396:C:T	rs1467968	17	43986396	T	C	0.2396	0.02	7.22e-06	0.600594	rs2458203	MAPT:RP11-669E14.4	0	ncRNA_intronic	2.538	5
111	17:43986420:A:G	rs4371195	17	43986420	A	G	0.2396	-0.02	7.19e-06	0.600594	rs2458203	MAPT:RP11-669E14.4	0	ncRNA_intronic	0.094	5
111	17:43986432:A:G	rs12150125	17	43986432	A	G	0.2396	0.0201	6.2e-06	0.600594	rs2458203	MAPT:RP11-669E14.4	0	ncRNA_intronic	3.538	5
111	17:43986462:A:G	rs12150527	17	43986462	A	G	0.2396	-0.02	7.11e-06	0.600594	rs2458203	MAPT:RP11-669E14.4	0	ncRNA_intronic	9.12	5
111	17:43986992:C:G	rs7502888	17	43986992	C	G	0.2396	0.0199	7.61e-06	0.600594	rs2458203	MAPT:RP11-669E14.4	0	ncRNA_intronic	7.731	7
111	17:43987154:A:G	rs62056812	17	43987154	A	G	0.2396	0.0199	7.62e-06	0.600594	rs2458203	MAPT:RP11-669E14.4	0	ncRNA_intronic	2.139	7
111	17:43987184:C:T	rs111447859	17	43987184	T	C	0.2396	-0.0199	7.5e-06	0.600594	rs2458203	MAPT:RP11-669E14.4	0	ncRNA_intronic	0.672	7
111	17:43987723:A:G	rs28439143	17	43987723	A	G	0.2396	0.0196	1.09e-05	0.600594	rs2458203	MAPT:RP11-669E14.4	0	ncRNA_intronic	9.325	6
111	17:43988205:A:G	rs2435204	17	43988205	A	G	0.2416	-0.0196	1.05e-05	0.605062	rs2458203	MAPT	0	intronic	0.273	5
111	17:43988623:A:G	rs62056835	17	43988623	A	G	0.2406	0.02	7.02e-06	0.60282	rs2458203	MAPT	0	intronic	0.361	6
111	17:43988884:C:T	rs62056837	17	43988884	T	C	0.2396	-0.02	7.25e-06	0.600594	rs2458203	MAPT	0	intronic	3.916	7
111	17:43989087:A:G	rs62056838	17	43989087	A	G	0.2396	-0.02	6.98e-06	0.600594	rs2458203	MAPT	0	intronic	0.815	6
111	17:43989129:C:CA	rs66760063	17	43989129	C	CA	0.2396	NA	NA	0.600594	rs2458203	MAPT	0	intronic	1.242	NA
111	17:43989149:A:AAC	rs199995459	17	43989149	A	AAC	0.2396	-0.0202	7.07e-06	0.600594	rs2458203	MAPT	0	intronic	1.451	NA
111	17:43989151:A:AC	rs66619507	17	43989151	AC	A	0.2396	NA	NA	0.600594	rs2458203	MAPT	0	intronic	0.864	6
111	17:43989159:G:GC	rs113906906	17	43989159	G	GC	0.2396	-0.0202	7.07e-06	0.600594	rs2458203	MAPT	0	intronic	1.325	NA
111	17:43989221:C:T	rs62056839	17	43989221	T	C	0.2396	-0.02	6.98e-06	0.600594	rs2458203	MAPT	0	intronic	4.549	6
111	17:43989509:T:TA	rs542122120	17	43989509	T	TA	0.2396	NA	NA	0.600594	rs2458203	MAPT	0	intronic	0.914	NA
111	17:43989689:C:T	rs62056840	17	43989689	T	C	0.2396	-0.02	7.02e-06	0.600594	rs2458203	MAPT	0	intronic	6.879	7
111	17:43989898:G:T	rs112116311	17	43989898	T	G	0.2396	-0.02	7.25e-06	0.600594	rs2458203	MAPT	0	intronic	2.302	5
111	17:43989909:A:G	rs78209533	17	43989909	A	G	0.2396	-0.02	7.25e-06	0.600594	rs2458203	MAPT	0	intronic	4.777	5
111	17:43990041:A:C	rs62056841	17	43990041	A	C	0.2396	-0.0201	6.58e-06	0.600594	rs2458203	MAPT	0	intronic	0.24	5
111	17:43990072:A:G	rs79860128	17	43990072	A	G	0.2396	-0.0201	6.65e-06	0.600594	rs2458203	MAPT	0	intronic	0.747	6
111	17:43990662:A:G	rs9944484	17	43990662	A	G	0.2396	0.0201	6.39e-06	0.600594	rs2458203	MAPT	0	intronic	2.165	7
111	17:43990919:A:G	rs17563965	17	43990919	A	G	0.2396	-0.02	7.42e-06	0.600594	rs2458203	MAPT	0	intronic	4.407	1f
111	17:43991252:A:AC	rs549533582	17	43991252	A	AC	0.2396	NA	NA	0.600594	rs2458203	MAPT	0	intronic	0.833	NA
111	17:43991272:A:G	rs17563986	17	43991272	A	G	0.2396	-0.02	6.85e-06	0.600594	rs2458203	MAPT	0	intronic	1.378	1f
111	17:43991468:T:TA	rs113141256	17	43991468	T	TA	0.2396	-0.0202	6.97e-06	0.600594	rs2458203	MAPT	0	intronic	0.293	NA
111	17:43991781:G:T	rs17564020	17	43991781	T	G	0.2396	0.0201	6.55e-06	0.600594	rs2458203	MAPT	0	intronic	6.387	1b
111	17:43991888:A:G	rs55682376	17	43991888	A	G	0.2396	0.0202	7.41e-06	0.600594	rs2458203	MAPT	0	intronic	1.095	4
111	17:43992233:C:T	rs55788678	17	43992233	T	C	0.2396	0.0201	6.8e-06	0.600594	rs2458203	MAPT	0	intronic	2.103	7
111	17:43992244:A:G	rs56042957	17	43992244	A	G	0.2396	0.0201	6.48e-06	0.600594	rs2458203	MAPT	0	intronic	1.306	7
111	17:43992283:A:G	rs55810795	17	43992283	A	G	0.2396	-0.0199	7.82e-06	0.600594	rs2458203	MAPT	0	intronic	0.147	7
111	17:43992305:A:G	rs55933304	17	43992305	A	G	0.2396	0.02	7.3e-06	0.600594	rs2458203	MAPT	0	intronic	2.568	7
111	17:43992456:A:G	rs62056848	17	43992456	A	G	0.2396	0.02	6.9e-06	0.600594	rs2458203	MAPT	0	intronic	9.372	5
111	17:43992463:C:G	rs62056849	17	43992463	C	G	0.2396	0.02	6.9e-06	0.600594	rs2458203	MAPT	0	intronic	9.07	2b
111	17:43992806:A:G	rs62056851	17	43992806	A	G	0.2396	-0.02	6.95e-06	0.600594	rs2458203	MAPT	0	intronic	7.993	4
111	17:43992939:C:T	rs62056856	17	43992939	T	C	0.2396	-0.0199	7.51e-06	0.600594	rs2458203	MAPT	0	intronic	4.189	4
111	17:43994358:C:T	rs111541901	17	43994358	T	C	0.2396	0.0198	8.66e-06	0.600594	rs2458203	MAPT	0	intronic	1.808	5
111	17:43994386:A:C	rs17649518	17	43994386	A	C	0.2396	0.0199	8.16e-06	0.600594	rs2458203	MAPT	0	intronic	3.773	1f
111	17:43994435:A:G	rs62056859	17	43994435	A	G	0.2396	-0.0198	8.38e-06	0.600594	rs2458203	MAPT	0	intronic	4.915	5
111	17:43994508:G:GAGA	rs557680344	17	43994508	G	GAGA	0.2396	NA	NA	0.600594	rs2458203	MAPT	0	intronic	3.855	NA
111	17:43994623:A:G	rs112647192	17	43994623	A	G	0.2396	0.02	7.21e-06	0.600594	rs2458203	MAPT	0	intronic	0.013	4
111	17:43994952:A:G	rs17649571	17	43994952	A	G	0.2396	-0.02	6.93e-06	0.600594	rs2458203	MAPT	0	intronic	5.951	1f
111	17:43995098:A:G	rs17564153	17	43995098	A	G	0.2396	0.0199	7.83e-06	0.600594	rs2458203	MAPT	0	intronic	0.591	6
111	17:43995139:T:TTTTTTTTTTTC	rs200326647	17	43995139	T	TTTTTTTTTTTC	0.2396	NA	NA	0.600594	rs2458203	MAPT	0	intronic	0.788	NA
111	17:43995990:A:G	rs17649635	17	43995990	A	G	0.2396	-0.02	7.08e-06	0.600594	rs2458203	MAPT	0	intronic	1.403	5
111	17:43996716:G:GC	rs550396226	17	43996716	G	GC	0.2396	NA	NA	0.600594	rs2458203	MAPT	0	intronic	2.304	NA
111	17:43996908:G:T	rs55760800	17	43996908	T	G	0.2396	-0.0201	6.64e-06	0.600594	rs2458203	MAPT	0	intronic	5.656	5
111	17:43996960:A:G	rs56303672	17	43996960	A	G	0.2396	-0.02	7.07e-06	0.600594	rs2458203	MAPT	0	intronic	5.342	5
111	17:43997372:C:T	rs17649641	17	43997372	T	C	0.2396	-0.0199	7.68e-06	0.600594	rs2458203	MAPT	0	intronic	7.818	1f
111	17:43997499:A:T	rs75046472	17	43997499	A	T	0.2396	-0.0201	6.66e-06	0.600594	rs2458203	MAPT	0	intronic	0.894	5
111	17:43997520:C:T	rs17564223	17	43997520	T	C	0.2406	0.02	6.75e-06	0.60282	rs2458203	MAPT	0	intronic	5.256	1f
111	17:43998151:C:T	rs62058962	17	43998151	T	C	0.2396	0.0199	7.75e-06	0.600594	rs2458203	MAPT	0	intronic	6.377	5
111	17:43998328:C:T	rs1467969	17	43998328	T	C	0.2396	0.0199	7.65e-06	0.600594	rs2458203	MAPT	0	intronic	0.98	6
111	17:43998574:G:T	rs1467970	17	43998574	T	G	0.2396	-0.0199	7.66e-06	0.600594	rs2458203	MAPT	0	intronic	4.058	1f
111	17:43998767:C:T	rs767058	17	43998767	T	C	0.2396	-0.0198	9.06e-06	0.600594	rs2458203	MAPT	0	intronic	5.095	NA
111	17:43998822:A:G	rs767057	17	43998822	A	G	0.2396	-0.0199	7.6e-06	0.600594	rs2458203	MAPT	0	intronic	5.857	NA
111	17:43998910:C:T	rs767056	17	43998910	T	C	0.2396	0.02	6.93e-06	0.600594	rs2458203	MAPT	0	intronic	1.304	NA
111	17:43999100:C:G	17:43999100:C:G	17	43999100	C	G	0.2396	NA	NA	0.600594	rs2458203	MAPT	0	intronic	0.23	1f
111	17:43999529:C:G	rs62058965	17	43999529	C	G	0.2396	0.02	7e-06	0.600594	rs2458203	MAPT	0	intronic	1.007	7
111	17:43999785:C:G	rs1967981	17	43999785	C	G	0.2396	-0.02	7.45e-06	0.600594	rs2458203	MAPT	0	intronic	2.034	7
111	17:43999793:A:G	rs1476127	17	43999793	A	G	0.2396	0.02	7.45e-06	0.600594	rs2458203	MAPT	0	intronic	4.444	5
111	17:44000202:A:G	rs55929431	17	44000202	A	G	0.2396	0.0197	9.42e-06	0.600594	rs2458203	MAPT	0	intronic	0.461	5
111	17:44000234:A:T	rs8079501	17	44000234	A	T	0.2396	-0.0199	7.45e-06	0.600594	rs2458203	MAPT	0	intronic	6.717	1f
111	17:44000505:C:T	rs56002706	17	44000505	T	C	0.2396	0.02	7e-06	0.600594	rs2458203	MAPT	0	intronic	0.351	5
111	17:44000610:A:G	rs8078495	17	44000610	A	G	0.2396	0.02	7e-06	0.600594	rs2458203	MAPT	0	intronic	0.01	1f
111	17:44000914:C:T	rs17649866	17	44000914	T	C	0.2396	-0.02	7.01e-06	0.600594	rs2458203	MAPT	0	intronic	1.34	1f
111	17:44001228:A:G	rs62058968	17	44001228	A	G	0.2396	0.02	7.05e-06	0.600594	rs2458203	MAPT	0	intronic	2.492	4
111	17:44001379:C:T	rs17564493	17	44001379	T	C	0.2396	0.02	7.01e-06	0.600594	rs2458203	MAPT	0	intronic	8.427	1f
111	17:44001549:G:GC	rs112791677	17	44001549	G	GC	0.2396	-0.0202	7.02e-06	0.600594	rs2458203	MAPT	0	intronic	9.769	NA
111	17:44001621:A:G	rs17649918	17	44001621	A	G	0.2396	-0.02	7.01e-06	0.600594	rs2458203	MAPT	0	intronic	8.304	1f
111	17:44001661:A:G	rs17649954	17	44001661	A	G	0.2396	-0.02	7.01e-06	0.600594	rs2458203	MAPT	0	intronic	4.535	1f
111	17:44001957:G:T	rs55685451	17	44001957	T	G	0.2396	-0.02	7.1e-06	0.600594	rs2458203	MAPT	0	intronic	9.237	5
111	17:44002062:A:C	rs17564591	17	44002062	A	C	0.2396	-0.02	7.1e-06	0.600594	rs2458203	MAPT	0	intronic	0.792	5
111	17:44002138:A:G	rs17564619	17	44002138	A	G	0.2396	-0.02	7.1e-06	0.600594	rs2458203	MAPT	0	intronic	1.304	1f
111	17:44002431:C:T	rs62059003	17	44002431	T	C	0.2396	0.02	7.02e-06	0.600594	rs2458203	MAPT	0	intronic	7.819	7
111	17:44002555:A:G	rs17650063	17	44002555	A	G	0.2396	-0.02	7.02e-06	0.600594	rs2458203	MAPT	0	intronic	0.975	1f
111	17:44002595:C:T	rs17564703	17	44002595	T	C	0.2396	0.02	7.02e-06	0.600594	rs2458203	MAPT	0	intronic	0.162	5
111	17:44002969:A:C	rs76090253	17	44002969	A	C	0.2396	-0.02	7.01e-06	0.600594	rs2458203	MAPT	0	intronic	1.009	4
111	17:44003133:A:AAAG	rs147319425	17	44003133	A	AAAG	0.2396	-0.0202	6.93e-06	0.600594	rs2458203	MAPT	0	intronic	4.701	NA
111	17:44003397:A:T	rs55788597	17	44003397	A	T	0.2396	0.0199	7.47e-06	0.600594	rs2458203	MAPT	0	intronic	6.395	7
111	17:44003446:A:G	rs56197117	17	44003446	A	G	0.2396	-0.02	7.02e-06	0.600594	rs2458203	MAPT	0	intronic	0.143	6
111	17:44003580:G:GA	rs371618052	17	44003580	G	GA	0.2396	NA	NA	0.600594	rs2458203	MAPT	0	intronic	1.892	NA
111	17:44003599:C:T	rs56249311	17	44003599	T	C	0.2396	0.02	7.02e-06	0.600594	rs2458203	MAPT	0	intronic	1.941	6
111	17:44003625:T:TAA	rs137941099	17	44003625	T	TAA	0.2396	-0.0199	9.93e-06	0.600594	rs2458203	MAPT	0	intronic	1.745	NA
111	17:44003893:A:G	rs62059004	17	44003893	A	G	0.2396	-0.02	7.02e-06	0.600594	rs2458203	MAPT	0	intronic	7.611	7
111	17:44004076:C:T	rs76500077	17	44004076	T	C	0.2396	-0.02	7.11e-06	0.600594	rs2458203	MAPT	0	intronic	0.752	6
111	17:44004472:A:G	rs62059005	17	44004472	A	G	0.2396	-0.02	6.73e-06	0.600594	rs2458203	MAPT	0	intronic	3.755	5
111	17:44005615:A:G	rs62059007	17	44005615	A	G	0.2396	-0.02	6.74e-06	0.600594	rs2458203	MAPT	0	intronic	6.443	5
111	17:44006085:A:G	rs62059008	17	44006085	A	G	0.2396	-0.02	7.24e-06	0.600594	rs2458203	MAPT	0	intronic	1.997	7
111	17:44006130:C:T	rs62059009	17	44006130	T	C	0.2396	-0.02	6.78e-06	0.600594	rs2458203	MAPT	0	intronic	0.454	6
111	17:44006252:C:T	rs62061705	17	44006252	T	C	0.2396	-0.02	6.8e-06	0.600594	rs2458203	MAPT	0	intronic	2.745	7
111	17:44006601:C:T	rs17564829	17	44006601	T	C	0.2396	-0.02	7.25e-06	0.600594	rs2458203	MAPT	0	intronic	5.304	7
111	17:44006896:C:T	rs62061706	17	44006896	T	C	0.2396	-0.02	6.87e-06	0.600594	rs2458203	MAPT	0	intronic	0.951	4
111	17:44006954:C:T	rs62061707	17	44006954	T	C	0.2396	-0.0199	1.03e-05	0.600594	rs2458203	MAPT	0	intronic	7.164	4
111	17:44006956:A:G	rs62061708	17	44006956	A	G	0.2396	-0.0199	9.85e-06	0.600594	rs2458203	MAPT	0	intronic	0.358	4
111	17:44007493:C:T	rs62061709	17	44007493	T	C	0.2396	0.02	7.19e-06	0.600594	rs2458203	MAPT	0	intronic	0.271	7
111	17:44007727:C:T	rs62061710	17	44007727	T	C	0.2396	0.0202	7.4e-06	0.600594	rs2458203	MAPT	0	intronic	1.77	7
111	17:44007764:C:T	rs62061711	17	44007764	T	C	0.2396	-0.0202	6.96e-06	0.600594	rs2458203	MAPT	0	intronic	2.49	7
111	17:44007773:C:CAAAA	rs67236531	17	44007773	C	CAAAA	0.2396	NA	NA	0.600594	rs2458203	MAPT	0	intronic	0.787	NA
111	17:44009876:A:C	rs62061712	17	44009876	A	C	0.2396	0.0201	6.65e-06	0.600594	rs2458203	MAPT	0	intronic	2.141	7
111	17:44009921:A:G	rs7501759	17	44009921	A	G	0.2396	-0.0201	6.65e-06	0.600594	rs2458203	MAPT	0	intronic	3.968	6
111	17:44010040:A:G	rs2316782	17	44010040	A	G	0.2396	-0.0201	6.65e-06	0.600594	rs2458203	MAPT	0	intronic	11.03	6
111	17:44010118:C:G	rs2316783	17	44010118	C	G	0.2396	0.0201	6.67e-06	0.600594	rs2458203	MAPT	0	intronic	2.457	6
111	17:44010364:C:G	rs4255816	17	44010364	C	G	0.2396	-0.0201	6.66e-06	0.600594	rs2458203	MAPT	0	intronic	1.63	6
111	17:44010405:A:G	rs62061713	17	44010405	A	G	0.2396	-0.0201	6.45e-06	0.600594	rs2458203	MAPT	0	intronic	2.546	5
111	17:44010452:A:C	rs62061714	17	44010452	A	C	0.2396	0.0203	5.02e-06	0.600594	rs2458203	MAPT	0	intronic	0.16	5
111	17:44010463:A:AC	rs200924217	17	44010463	A	AC	0.2396	-0.0204	6.11e-06	0.600594	rs2458203	MAPT	0	intronic	0.722	NA
111	17:44010661:A:G	rs113952577	17	44010661	A	G	0.2396	-0.02	7.05e-06	0.600594	rs2458203	MAPT	0	intronic	3.527	7
111	17:44010984:A:G	rs78077519	17	44010984	A	G	0.2396	0.0201	6.65e-06	0.600594	rs2458203	MAPT	0	intronic	0.861	6
111	17:44011018:A:G	rs17564871	17	44011018	A	G	0.2396	-0.02	7.29e-06	0.600594	rs2458203	MAPT	0	intronic	6.615	6
111	17:44011073:A:G	rs17650258	17	44011073	A	G	0.2396	0.02	7.1e-06	0.600594	rs2458203	MAPT	0	intronic	1.717	5
111	17:44011526:A:G	rs62061715	17	44011526	A	G	0.2396	-0.0201	6.67e-06	0.600594	rs2458203	MAPT	0	intronic	1.143	6
111	17:44011749:A:G	rs17564948	17	44011749	A	G	0.2396	-0.0201	6.67e-06	0.600594	rs2458203	MAPT	0	intronic	1.631	1f
111	17:44011825:A:C	rs17564983	17	44011825	A	C	0.2396	-0.0201	6.64e-06	0.600594	rs2458203	MAPT	0	intronic	0.298	6
111	17:44012096:A:G	rs62061716	17	44012096	A	G	0.2396	-0.0201	6.67e-06	0.600594	rs2458203	MAPT	0	intronic	4.399	5
111	17:44012248:A:T	rs62061717	17	44012248	A	T	0.2396	0.02	7.1e-06	0.600594	rs2458203	MAPT	0	intronic	2.241	6
111	17:44012260:C:T	rs62061718	17	44012260	T	C	0.2396	-0.0156	0.002942	0.600594	rs2458203	MAPT	0	intronic	4.555	6
111	17:44012343:A:G	rs17650335	17	44012343	A	G	0.2396	0.0201	6.67e-06	0.600594	rs2458203	MAPT	0	intronic	4.437	6
111	17:44012915:C:T	rs77924424	17	44012915	T	C	0.2396	-0.0201	6.68e-06	0.600594	rs2458203	MAPT	0	intronic	5.024	4
111	17:44012989:C:T	rs62061719	17	44012989	T	C	0.2396	0.02	6.77e-06	0.600594	rs2458203	MAPT	0	intronic	1.396	5
111	17:44013024:C:T	rs17650381	17	44013024	T	C	0.2396	-0.02	6.76e-06	0.600594	rs2458203	MAPT	0	intronic	9.758	6
111	17:44013103:G:T	rs17650417	17	44013103	T	G	0.2396	0.02	6.79e-06	0.600594	rs2458203	MAPT	0	intronic	6.738	1f
111	17:44013189:C:T	rs62061720	17	44013189	T	C	0.2396	0.0201	6.68e-06	0.600594	rs2458203	MAPT	0	intronic	2.388	5
111	17:44013346:C:T	rs62061721	17	44013346	T	C	0.2396	-0.0201	6.63e-06	0.600594	rs2458203	MAPT	0	intronic	5.329	4
111	17:44013475:A:G	rs79857651	17	44013475	A	G	0.2396	0.0201	6.67e-06	0.600594	rs2458203	MAPT	0	intronic	2.983	4
111	17:44013483:A:G	rs113756354	17	44013483	A	G	0.2396	-0.0205	5.56e-06	0.600594	rs2458203	MAPT	0	intronic	0.837	2b
111	17:44013938:A:G	rs12150111	17	44013938	A	G	0.2396	-0.0201	6.69e-06	0.600594	rs2458203	MAPT	0	intronic	0.54	1f
111	17:44014137:G:T	rs12150460	17	44014137	T	G	0.2396	0.02	6.78e-06	0.600594	rs2458203	MAPT	0	intronic	1.684	1d
111	17:44014263:C:T	rs12150195	17	44014263	T	C	0.2396	-0.02	6.79e-06	0.600594	rs2458203	MAPT	0	intronic	1.538	1f
111	17:44014384:A:G	rs55874169	17	44014384	A	G	0.2396	0.02	6.7e-06	0.600594	rs2458203	MAPT	0	intronic	0.104	4
111	17:44015446:A:G	rs12150229	17	44015446	A	G	0.2396	-0.0202	6.09e-06	0.600594	rs2458203	MAPT	0	intronic	2.019	6
111	17:44015464:A:G	rs12150230	17	44015464	A	G	0.2396	-0.0201	6.22e-06	0.600594	rs2458203	MAPT	0	intronic	2.931	6
111	17:44015624:A:G	rs12150576	17	44015624	A	G	0.2396	0.0202	6.79e-06	0.600594	rs2458203	MAPT	0	intronic	5.811	6
111	17:44015745:A:G	rs12150235	17	44015745	A	G	0.2396	-0.0201	6.61e-06	0.600594	rs2458203	MAPT	0	intronic	0.328	6
111	17:44015816:A:G	rs12150242	17	44015816	A	G	0.2396	-0.0201	6.33e-06	0.600594	rs2458203	MAPT	0	intronic	2.681	1f
111	17:44015929:A:G	rs12150104	17	44015929	A	G	0.2396	0.02	6.78e-06	0.600594	rs2458203	MAPT	0	intronic	4.376	1f
111	17:44016011:A:AT	rs113263403	17	44016011	A	AT	0.2396	-0.0204	5.88e-06	0.600594	rs2458203	MAPT	0	intronic	1.535	NA
111	17:44016157:C:G	rs62061725	17	44016157	C	G	0.2396	0.02	6.74e-06	0.600594	rs2458203	MAPT	0	intronic	1.658	7
111	17:44016341:A:G	rs62061726	17	44016341	A	G	0.2396	0.02	7.07e-06	0.600594	rs2458203	MAPT	0	intronic	1.866	7
111	17:44016462:A:G	rs113537106	17	44016462	A	G	0.2396	-0.02	6.75e-06	0.600594	rs2458203	MAPT	0	intronic	2.502	6
111	17:44016601:A:AG	rs112638515	17	44016601	A	AG	0.2396	-0.0203	6.5e-06	0.600594	rs2458203	MAPT	0	intronic	1.571	NA
111	17:44017124:G:T	rs62061727	17	44017124	T	G	0.2396	0.02	6.95e-06	0.600594	rs2458203	MAPT	0	intronic	6.543	5
111	17:44017180:G:T	rs62061728	17	44017180	T	G	0.2396	-0.02	6.77e-06	0.600594	rs2458203	MAPT	0	intronic	4.759	5
111	17:44017283:A:G	rs62061729	17	44017283	A	G	0.2396	-0.02	6.73e-06	0.600594	rs2458203	MAPT	0	intronic	0.939	5
111	17:44017342:A:G	rs62061730	17	44017342	A	G	0.2396	-0.0201	6.18e-06	0.600594	rs2458203	MAPT	0	intronic	8.793	5
111	17:44017666:A:C	rs62061731	17	44017666	A	C	0.2396	0.02	6.8e-06	0.600594	rs2458203	MAPT	0	intronic	2.074	6
111	17:44017941:G:T	rs62061732	17	44017941	T	G	0.2396	0.0201	6.4e-06	0.600594	rs2458203	MAPT	0	intronic	1.623	4
111	17:44018399:A:G	rs62061733	17	44018399	A	G	0.2416	-0.0205	3.18e-06	0.605062	rs2458203	MAPT	0	intronic	9.246	4
111	17:44019479:C:G	rs62062768	17	44019479	C	G	0.2396	-0.0204	5.71e-06	0.600594	rs2458203	MAPT	0	intronic	4.254	5
111	17:44019643:A:G	rs62062769	17	44019643	A	G	0.2396	0.0201	6.61e-06	0.600594	rs2458203	MAPT	0	intronic	5.079	2b
111	17:44019680:C:T	rs62062770	17	44019680	T	C	0.2396	-0.0201	6.61e-06	0.600594	rs2458203	MAPT	0	intronic	7.286	2b
111	17:44020282:A:G	rs62062771	17	44020282	A	G	0.2396	0.0203	6.55e-06	0.600594	rs2458203	MAPT	0	intronic	12.01	5
111	17:44020314:C:T	rs62062772	17	44020314	T	C	0.2396	0.0203	6.47e-06	0.600594	rs2458203	MAPT	0	intronic	2.301	4
111	17:44020545:A:G	rs62062773	17	44020545	A	G	0.2396	-0.0201	6.55e-06	0.600594	rs2458203	MAPT	0	intronic	2.963	5
111	17:44021061:C:T	rs79115768	17	44021061	T	C	0.2396	0.0201	6.58e-06	0.600594	rs2458203	MAPT	0	intronic	1.984	7
111	17:44021463:C:T	rs62062774	17	44021463	T	C	0.2396	-0.0201	6.57e-06	0.600594	rs2458203	MAPT	0	intronic	3.969	4
111	17:44021699:G:T	rs2316784	17	44021699	T	G	0.2396	0.0206	4.92e-06	0.600594	rs2458203	MAPT	0	intronic	3.529	1f
111	17:44021717:A:G	rs4327091	17	44021717	A	G	0.2396	0.0205	5.23e-06	0.600594	rs2458203	MAPT	0	intronic	0.278	1f
111	17:44021744:C:T	rs4479290	17	44021744	T	C	0.2396	-0.0205	5.32e-06	0.600594	rs2458203	MAPT	0	intronic	1.274	5
111	17:44022043:A:C	rs62062776	17	44022043	A	C	0.2396	-0.0204	5.47e-06	0.600594	rs2458203	MAPT	0	intronic	8.099	5
111	17:44022068:A:G	rs62062777	17	44022068	A	G	0.2396	0.0204	5.51e-06	0.600594	rs2458203	MAPT	0	intronic	0.051	5
111	17:44022319:A:G	rs75839508	17	44022319	A	G	0.2396	0.0201	6.59e-06	0.600594	rs2458203	MAPT	0	intronic	2.6	5
111	17:44022376:C:T	rs75686108	17	44022376	T	C	0.2396	0.02	6.74e-06	0.600594	rs2458203	MAPT	0	intronic	10.26	NA
111	17:44022433:C:T	rs79765413	17	44022433	T	C	0.2396	-0.0204	5.98e-06	0.600594	rs2458203	MAPT	0	intronic	0.024	NA
111	17:44022434:A:G	rs78834738	17	44022434	A	G	0.2396	0.0204	5.94e-06	0.600594	rs2458203	MAPT	0	intronic	0.069	NA
111	17:44022528:A:G	rs62062778	17	44022528	A	G	0.2396	-0.02	6.81e-06	0.600594	rs2458203	MAPT	0	intronic	5.858	5
111	17:44022577:A:C	rs62062779	17	44022577	A	C	0.2396	-0.0203	6.65e-06	0.600594	rs2458203	MAPT	0	intronic	1.311	6
111	17:44022593:C:T	rs62062780	17	44022593	T	C	0.2396	0.0203	6.66e-06	0.600594	rs2458203	MAPT	0	intronic	2.709	6
111	17:44022632:A:G	rs62062781	17	44022632	A	G	0.2396	0.0201	6.71e-06	0.600594	rs2458203	MAPT	0	intronic	1.845	5
111	17:44023087:A:G	rs62062782	17	44023087	A	G	0.2396	0.0202	7.08e-06	0.600594	rs2458203	MAPT	0	intronic	5.8	7
111	17:44023520:G:T	rs62062783	17	44023520	T	G	0.2396	-0.02	6.77e-06	0.600594	rs2458203	MAPT	0	intronic	1.865	5
111	17:44023828:C:CGTG	rs34232924	17	44023828	CGTG	C	0.2396	0.0204	6.01e-06	0.600594	rs2458203	MAPT	0	intronic	0.606	NA
111	17:44023842:A:G	rs35163442	17	44023842	A	G	0.2396	0.02	6.76e-06	0.600594	rs2458203	MAPT	0	intronic	0.156	7
111	17:44024552:C:G	rs62062784	17	44024552	C	G	0.2396	-0.0201	6.56e-06	0.600594	rs2458203	MAPT	0	intronic	9.329	4
111	17:44024562:G:T	rs62062785	17	44024562	T	G	0.2396	0.02	6.78e-06	0.600594	rs2458203	MAPT	0	intronic	0.856	4
111	17:44024660:C:G	rs62062786	17	44024660	C	G	0.2406	0.0204	4.7e-06	0.60282	rs2458203	MAPT	0	intronic	2.217	2b
111	17:44024865:C:T	rs62062787	17	44024865	T	C	0.2396	-0.02	6.77e-06	0.600594	rs2458203	MAPT	0	intronic	12.27	5
111	17:44024906:A:G	rs62062788	17	44024906	A	G	0.2396	-0.02	6.83e-06	0.600594	rs2458203	MAPT	0	intronic	2.982	5
111	17:44025033:C:T	rs62062789	17	44025033	T	C	0.2396	-0.0199	7.96e-06	0.600594	rs2458203	MAPT	0	intronic	0.922	5
111	17:44025045:C:T	rs62062790	17	44025045	T	C	0.2396	0.0199	7.96e-06	0.600594	rs2458203	MAPT	0	intronic	0.097	5
111	17:44025273:A:G	rs62062791	17	44025273	A	G	0.2396	0.0201	6.7e-06	0.600594	rs2458203	MAPT	0	intronic	9.128	7
111	17:44025347:C:T	rs62062792	17	44025347	T	C	0.2396	-0.0201	6.7e-06	0.600594	rs2458203	MAPT	0	intronic	8.743	6
111	17:44025359:T:TTTG	rs563555863	17	44025359	T	TTTG	0.2396	NA	NA	0.600594	rs2458203	MAPT	0	intronic	0.472	NA
111	17:44025407:C:CT	rs111306685	17	44025407	CT	C	0.2396	0.0203	6.09e-06	0.600594	rs2458203	MAPT	0	intronic	0.886	NA
111	17:44025592:C:G	rs78026984	17	44025592	C	G	0.2396	0.0201	6.67e-06	0.600594	rs2458203	MAPT	0	intronic	0.028	6
111	17:44025650:C:T	rs113395365	17	44025650	T	C	0.2396	-0.0201	6.67e-06	0.600594	rs2458203	MAPT	0	intronic	4.146	5
111	17:44025678:G:GCT	rs112947543	17	44025678	G	GCT	0.2396	-0.0204	5.91e-06	0.600594	rs2458203	MAPT	0	intronic	0.5	NA
111	17:44025888:A:C	rs242559	17	44025888	A	C	0.2505	-0.0163	0.0001564	0.607755	rs2458203	MAPT	0	intronic	1.461	1b
111	17:44026321:C:T	rs62062793	17	44026321	T	C	0.2396	-0.0201	6.62e-06	0.600594	rs2458203	MAPT	0	intronic	8.668	4
111	17:44026394:A:G	rs62062794	17	44026394	A	G	0.2396	-0.0201	6.63e-06	0.600594	rs2458203	MAPT	0	intronic	5.62	4
111	17:44026548:C:T	rs242561	17	44026548	T	C	0.2396	0.0193	1.82e-05	0.600594	rs2458203	MAPT	0	intronic	17.47	NA
111	17:44027090:C:T	rs62062795	17	44027090	T	C	0.2396	0.0201	6.61e-06	0.600594	rs2458203	MAPT	0	intronic	2.697	4
111	17:44027316:A:G	rs62062796	17	44027316	A	G	0.2396	0.02	7.27e-06	0.600594	rs2458203	MAPT	0	intronic	7.753	2a
111	17:44027366:G:T	rs62062797	17	44027366	T	G	0.2396	-0.0203	5.51e-06	0.600594	rs2458203	MAPT	0	intronic	2.47	2b
111	17:44027383:A:G	rs62062798	17	44027383	A	G	0.2396	-0.0202	5.92e-06	0.600594	rs2458203	MAPT	0	intronic	4.494	4
111	17:44027521:G:T	rs62062799	17	44027521	T	G	0.2396	0.02	6.74e-06	0.600594	rs2458203	MAPT	0	intronic	2.978	5
111	17:44027753:A:G	rs62062800	17	44027753	A	G	0.2396	-0.0201	6.65e-06	0.600594	rs2458203	MAPT	0	intronic	8.285	5
111	17:44027836:G:GC	rs530564639	17	44027836	G	GC	0.2396	NA	NA	0.600594	rs2458203	MAPT	0	intronic	0.672	NA
111	17:44028011:G:T	rs62062801	17	44028011	T	G	0.2396	-0.0201	6.63e-06	0.600594	rs2458203	MAPT	0	intronic	1.178	6
111	17:44028045:G:T	rs62062802	17	44028045	T	G	0.2396	0.02	6.82e-06	0.600594	rs2458203	MAPT	0	intronic	1.389	6
111	17:44028183:C:T	rs62062803	17	44028183	T	C	0.2396	-0.0201	6.57e-06	0.600594	rs2458203	MAPT	0	intronic	4.198	7
111	17:44028469:C:CA	rs535735118	17	44028469	C	CA	0.2396	NA	NA	0.600594	rs2458203	MAPT	0	intronic	0.204	NA
111	17:44028707:A:G	rs74903707	17	44028707	A	G	0.2396	0.02	6.76e-06	0.600594	rs2458203	MAPT	0	intronic	0.2	4
111	17:44028796:C:T	rs77017444	17	44028796	T	C	0.2396	-0.0199	7.53e-06	0.600594	rs2458203	MAPT	0	intronic	4.836	2b
111	17:44029178:C:G	rs76839282	17	44029178	C	G	0.2396	0.0202	5.86e-06	0.600594	rs2458203	MAPT	0	intronic	0.774	5
111	17:44029510:T:TGATG	rs540404471	17	44029510	T	TGATG	0.2396	NA	NA	0.600594	rs2458203	MAPT	0	intronic	6.033	NA
111	17:44030115:C:T	rs17650579	17	44030115	T	C	0.2396	0.0202	5.89e-06	0.600594	rs2458203	MAPT	0	intronic	2.106	6
111	17:44030195:A:T	rs17650597	17	44030195	A	T	0.2396	-0.0202	6.03e-06	0.600594	rs2458203	MAPT	0	intronic	3.274	6
111	17:44030231:C:T	rs17650633	17	44030231	T	C	0.2396	-0.0202	6.06e-06	0.600594	rs2458203	MAPT	0	intronic	4.118	6
111	17:44030263:A:AC	rs112320018	17	44030263	A	AC	0.2396	-0.0202	7.09e-06	0.600594	rs2458203	MAPT	0	intronic	0.127	NA
111	17:44030311:G:T	rs17650651	17	44030311	T	G	0.2396	-0.0202	6.01e-06	0.600594	rs2458203	MAPT	0	intronic	0.182	6
111	17:44030773:A:G	rs62062805	17	44030773	A	G	0.2396	-0.0202	5.84e-06	0.600594	rs2458203	MAPT	0	intronic	1.312	3a
111	17:44031420:A:G	rs62062806	17	44031420	A	G	0.2396	0.02	7.03e-06	0.600594	rs2458203	MAPT	0	intronic	0.874	5
111	17:44031540:G:T	rs55978005	17	44031540	T	G	0.2396	0.02	7e-06	0.600594	rs2458203	MAPT	0	intronic	3.192	3a
111	17:44032073:A:G	rs56317731	17	44032073	A	G	0.2396	-0.02	7.05e-06	0.600594	rs2458203	MAPT	0	intronic	0.193	7
111	17:44032470:C:G	rs55821155	17	44032470	C	G	0.2396	-0.0199	7.53e-06	0.600594	rs2458203	MAPT	0	intronic	1.489	3a
111	17:44032597:A:G	rs56080482	17	44032597	A	G	0.2396	0.02	7.13e-06	0.600594	rs2458203	MAPT	0	intronic	1.175	3a
111	17:44032768:C:T	rs17571718	17	44032768	T	C	0.2396	-0.02	7.3e-06	0.600594	rs2458203	MAPT	0	intronic	10.31	1f
111	17:44032879:A:G	rs78555354	17	44032879	A	G	0.2396	-0.0201	6.53e-06	0.600594	rs2458203	MAPT	0	intronic	9.257	NA
111	17:44032915:C:T	rs17571739	17	44032915	T	C	0.2396	-0.0199	7.75e-06	0.600594	rs2458203	MAPT	0	intronic	4.096	NA
111	17:44032956:A:G	rs62062813	17	44032956	A	G	0.2396	0.0201	6.72e-06	0.600594	rs2458203	MAPT	0	intronic	2.416	4
111	17:44033002:C:T	rs62063262	17	44033002	T	C	0.2396	-0.0201	6.53e-06	0.600594	rs2458203	MAPT	0	intronic	0.745	2b
111	17:44033132:C:T	rs113520245	17	44033132	T	C	0.2396	0.0196	1.19e-05	0.600594	rs2458203	MAPT	0	intronic	5.11	6
111	17:44033169:C:T	rs113277432	17	44033169	T	C	0.2396	-0.0196	1.19e-05	0.600594	rs2458203	MAPT	0	intronic	3.744	6
111	17:44033188:A:G	rs112950348	17	44033188	A	G	0.2396	0.0196	1.18e-05	0.600594	rs2458203	MAPT	0	intronic	3.268	7
111	17:44033394:C:G	rs62063263	17	44033394	C	G	0.2396	0.0198	9.16e-06	0.600594	rs2458203	MAPT	0	intronic	0.394	7
111	17:44033401:C:T	rs62063264	17	44033401	T	C	0.2396	0.0198	8.9e-06	0.600594	rs2458203	MAPT	0	intronic	2.04	7
111	17:44033468:A:G	rs62063265	17	44033468	A	G	0.2396	0.0201	6.52e-06	0.600594	rs2458203	MAPT	0	intronic	1.207	5
111	17:44033488:C:T	rs62063266	17	44033488	T	C	0.2396	0.0202	7.04e-06	0.600594	rs2458203	MAPT	0	intronic	3.931	5
111	17:44033802:C:T	rs17571781	17	44033802	T	C	0.2396	-0.02	6.93e-06	0.600594	rs2458203	MAPT	0	intronic	1.62	1d
111	17:44034340:C:T	rs56201245	17	44034340	T	C	0.2396	0.0202	7.12e-06	0.600594	rs2458203	MAPT	0	intronic	0.212	7
111	17:44034486:A:G	rs56302057	17	44034486	A	G	0.2396	-0.0202	7.12e-06	0.600594	rs2458203	MAPT	0	intronic	0.597	NA
111	17:44034575:C:T	rs55746658	17	44034575	T	C	0.2396	-0.0202	7.09e-06	0.600594	rs2458203	MAPT	0	intronic	7.236	7
111	17:44034673:G:T	rs56367860	17	44034673	T	G	0.2396	-0.0202	7.1e-06	0.600594	rs2458203	MAPT	0	intronic	1.974	6
111	17:44034833:A:G	rs62063269	17	44034833	A	G	0.2396	0.0199	7.66e-06	0.600594	rs2458203	MAPT	0	intronic	2.361	5
111	17:44034859:A:G	rs17571809	17	44034859	A	G	0.2396	-0.0199	8e-06	0.600594	rs2458203	MAPT	0	intronic	7.235	1f
111	17:44035233:A:T	rs80190331	17	44035233	A	T	0.2396	-0.0199	7.58e-06	0.600594	rs2458203	MAPT	0	intronic	2.776	6
111	17:44035367:A:G	rs17650771	17	44035367	A	G	0.2396	-0.02	7.11e-06	0.600594	rs2458203	MAPT	0	intronic	6.031	1f
111	17:44035516:A:G	rs77555455	17	44035516	A	G	0.2396	0.0202	7.01e-06	0.600594	rs2458203	MAPT	0	intronic	8.93	5
111	17:44035706:A:G	rs17571857	17	44035706	A	G	0.2396	-0.0203	6.68e-06	0.600594	rs2458203	MAPT	0	intronic	10.51	1f
111	17:44036047:A:G	rs62063271	17	44036047	A	G	0.2396	0.0201	6.37e-06	0.600594	rs2458203	MAPT	0	intronic	2.11	5
111	17:44036129:C:T	rs112916880	17	44036129	T	C	0.2396	0.02	7.2e-06	0.600594	rs2458203	MAPT	0	intronic	0.539	NA
111	17:44036287:A:G	rs62063275	17	44036287	A	G	0.2396	-0.02	7.16e-06	0.600594	rs2458203	MAPT	0	intronic	2.624	7
111	17:44036462:A:T	rs62063277	17	44036462	A	T	0.2396	0.02	6.82e-06	0.600594	rs2458203	MAPT	0	intronic	3.119	6
111	17:44036787:C:T	rs17650818	17	44036787	T	C	0.2396	-0.02	6.99e-06	0.600594	rs2458203	MAPT	0	intronic	3.878	1f
111	17:44036914:C:T	rs62063278	17	44036914	T	C	0.2396	0.02	7.44e-06	0.600594	rs2458203	MAPT	0	intronic	4.812	5
111	17:44036936:A:G	rs62063279	17	44036936	A	G	0.2396	0.0201	6.91e-06	0.600594	rs2458203	MAPT	0	intronic	4.112	6
111	17:44037079:A:G	rs113793114	17	44037079	A	G	0.2396	0.02	7.48e-06	0.600594	rs2458203	MAPT	0	intronic	0.685	7
111	17:44037106:C:CA	rs112695020	17	44037106	CA	C	0.2396	0.0202	7.42e-06	0.600594	rs2458203	MAPT	0	intronic	1.068	NA
111	17:44037299:C:G	rs62063280	17	44037299	C	G	0.2396	0.02	7.08e-06	0.600594	rs2458203	MAPT	0	intronic	10.62	7
111	17:44037491:A:G	rs17650842	17	44037491	A	G	0.2396	-0.0203	5.35e-06	0.600594	rs2458203	MAPT	0	intronic	2.766	6
111	17:44039008:A:G	rs17650860	17	44039008	A	G	0.2406	0.0204	5.85e-06	0.60282	rs2458203	MAPT	0	intronic	1.42	1f
111	17:44039043:A:G	rs62063282	17	44039043	A	G	0.2406	0.02	7.18e-06	0.60282	rs2458203	MAPT	0	intronic	0.345	7
111	17:44039516:G:T	rs17650872	17	44039516	T	G	0.2406	0.02	7.14e-06	0.60282	rs2458203	MAPT	0	intronic	0.061	1f
111	17:44039691:A:G	rs17650901	17	44039691	A	G	0.2406	-0.02	7.19e-06	0.60282	rs2458203	MAPT	0	UTR5	9.079	1f
111	17:44040120:C:T	rs55780945	17	44040120	T	C	0.2406	0.0201	6.61e-06	0.60282	rs2458203	MAPT	0	intronic	2.309	7
111	17:44040823:C:T	rs55711941	17	44040823	T	C	0.2406	0.02	7.27e-06	0.60282	rs2458203	MAPT	0	intronic	1.243	5
111	17:44041101:C:T	rs55709241	17	44041101	T	C	0.2406	-0.02	7.53e-06	0.60282	rs2458203	MAPT	0	intronic	9.367	5
111	17:44041107:A:G	rs56280951	17	44041107	A	G	0.2406	0.02	7.53e-06	0.60282	rs2458203	MAPT	0	intronic	8.904	5
111	17:44041562:G:T	rs112058117	17	44041562	T	G	0.2406	0.0198	9.78e-06	0.60282	rs2458203	MAPT	0	intronic	1.078	2b
111	17:44041817:A:G	rs112206871	17	44041817	A	G	0.2406	-0.02	7.19e-06	0.60282	rs2458203	MAPT	0	intronic	0.07	6
111	17:44042221:A:G	rs56166491	17	44042221	A	G	0.2406	-0.0201	6.45e-06	0.60282	rs2458203	MAPT	0	intronic	0.606	5
111	17:44042361:C:T	rs56226437	17	44042361	T	C	0.2406	-0.0201	6.26e-06	0.60282	rs2458203	MAPT	0	intronic	4.613	5
111	17:44042366:A:G	rs55907036	17	44042366	A	G	0.2406	0.0201	6.33e-06	0.60282	rs2458203	MAPT	0	intronic	3.572	5
111	17:44042783:A:G	rs56294117	17	44042783	A	G	0.2406	0.02	7.1e-06	0.60282	rs2458203	MAPT	0	intronic	3.419	7
111	17:44042868:A:G	rs112415880	17	44042868	A	G	0.2406	0.0199	8.03e-06	0.60282	rs2458203	MAPT	0	intronic	0.169	6
111	17:44043378:C:T	rs62063291	17	44043378	T	C	0.2406	-0.0198	8.54e-06	0.60282	rs2458203	MAPT	0	intronic	6.649	5
111	17:44043636:C:T	rs62063292	17	44043636	T	C	0.2406	0.0198	8.67e-06	0.60282	rs2458203	MAPT	0	intronic	10.8	6
111	17:44043819:A:G	rs62063293	17	44043819	A	G	0.2406	0.0198	8.67e-06	0.60282	rs2458203	MAPT	0	intronic	2.853	7
111	17:44044157:A:G	rs62063294	17	44044157	A	G	0.2416	0.0199	8.05e-06	0.605062	rs2458203	MAPT	0	intronic	0.858	6
111	17:44044220:A:T	rs17650973	17	44044220	A	T	0.2406	-0.0198	8.54e-06	0.60282	rs2458203	MAPT	0	intronic	3.68	1f
111	17:44044431:C:T	rs62063295	17	44044431	T	C	0.2406	0.0198	8.54e-06	0.60282	rs2458203	MAPT	0	intronic	16.2	5
111	17:44044508:A:C	rs17650991	17	44044508	A	C	0.2406	-0.0198	8.67e-06	0.60282	rs2458203	MAPT	0	intronic	0.907	1f
111	17:44044823:A:T	rs75145092	17	44044823	A	T	0.2406	0.0198	8.66e-06	0.60282	rs2458203	MAPT	0	intronic	0.699	5
111	17:44044940:C:T	rs113857334	17	44044940	T	C	0.2406	-0.0199	8.15e-06	0.60282	rs2458203	MAPT	0	intronic	1.151	5
111	17:44044985:A:G	rs17572147	17	44044985	A	G	0.2406	-0.0199	8.13e-06	0.60282	rs2458203	MAPT	0	intronic	0.292	1f
111	17:44045474:A:G	rs77513497	17	44045474	A	G	0.2406	-0.0198	8.73e-06	0.60282	rs2458203	MAPT	0	intronic	3.319	6
111	17:44045574:A:AC	rs569741759	17	44045574	A	AC	0.2406	NA	NA	0.60282	rs2458203	MAPT	0	intronic	0.631	NA
111	17:44045585:A:C	rs75691066	17	44045585	A	C	0.2406	0.0195	1.18e-05	0.60282	rs2458203	MAPT	0	intronic	0.002	NA
111	17:44045974:C:T	rs17572169	17	44045974	T	C	0.2406	0.0198	8.68e-06	0.60282	rs2458203	MAPT	0	intronic	8.627	1f
111	17:44046202:C:T	rs62063296	17	44046202	T	C	0.2406	0.0198	8.69e-06	0.60282	rs2458203	MAPT	0	intronic	4.191	7
111	17:44047037:A:T	rs111164082	17	44047037	A	T	0.2406	0.0197	1.02e-05	0.60282	rs2458203	MAPT	0	intronic	2.789	5
111	17:44047216:G:T	rs62641967	17	44047216	T	G	0.2406	-0.0198	8.53e-06	0.60282	rs2458203	MAPT	0	intronic	10.09	6
111	17:44047449:C:CCCAT	rs137876410	17	44047449	C	CCCAT	0.2435	NA	NA	0.601833	rs2458203	MAPT	0	intronic	2.404	NA
111	17:44047449:CCCAT:CCCATCCAT	rs568262220	17	44047449	CCCATCCAT	CCCAT	0.001988	NA	NA	0.601833	rs2458203	MAPT	0	NA	NA	NA
111	17:44047609:C:T	rs74373419	17	44047609	T	C	0.2406	0.0198	8.67e-06	0.60282	rs2458203	MAPT	0	intronic	0.488	6
111	17:44047802:A:T	rs62063297	17	44047802	A	T	0.2406	-0.0198	8.67e-06	0.60282	rs2458203	MAPT	0	intronic	4.02	7
111	17:44048323:G:T	rs62063298	17	44048323	T	G	0.2406	0.02	7.18e-06	0.60282	rs2458203	MAPT	0	intronic	3.761	5
111	17:44048336:C:T	rs62063299	17	44048336	T	C	0.2406	-0.02	7.28e-06	0.60282	rs2458203	MAPT	0	intronic	0.719	5
111	17:44048350:C:T	rs62063300	17	44048350	T	C	0.2406	-0.02	7.27e-06	0.60282	rs2458203	MAPT	0	intronic	6.64	4
111	17:44048502:G:GA	rs570618455	17	44048502	G	GA	0.2406	NA	NA	0.60282	rs2458203	MAPT	0	intronic	0.09	NA
111	17:44048936:A:C	rs77566074	17	44048936	A	C	0.2396	0.0206	6.32e-06	0.600594	rs2458203	MAPT	0	intronic	4.456	5
111	17:44048937:C:T	rs75856822	17	44048937	T	C	0.2396	-0.0206	6.32e-06	0.600594	rs2458203	MAPT	0	intronic	6.91	NA
111	17:44048939:A:AG	rs367627274	17	44048939	A	AG	0.2406	NA	NA	0.60282	rs2458203	MAPT	0	intronic	0.729	NA
111	17:44048941:C:G	rs62063301	17	44048941	C	G	0.2406	0.0206	5.9e-06	0.60282	rs2458203	MAPT	0	intronic	1.038	4
111	17:44048943:A:G	rs62063302	17	44048943	A	G	0.2406	0.0206	5.88e-06	0.60282	rs2458203	MAPT	0	intronic	3.317	4
111	17:44049133:C:T	rs62063303	17	44049133	T	C	0.2406	-0.0198	8.61e-06	0.60282	rs2458203	MAPT	0	intronic	6.347	4
111	17:44049329:C:T	rs75242405	17	44049329	T	C	0.2406	0.0198	8.55e-06	0.60282	rs2458203	MAPT	0	intronic	6.732	2b
111	17:44049550:A:G	rs17651093	17	44049550	A	G	0.2406	0.0198	8.56e-06	0.60282	rs2458203	MAPT	0	intronic	1.193	1f
111	17:44049867:A:G	rs17572248	17	44049867	A	G	0.2406	-0.0198	8.51e-06	0.60282	rs2458203	MAPT	0	intronic	10.55	1f
111	17:44049900:A:G	rs62063304	17	44049900	A	G	0.2406	-0.0193	1.44e-05	0.60282	rs2458203	MAPT	0	intronic	7.879	4
111	17:44050282:A:G	rs62063305	17	44050282	A	G	0.2406	0.0199	7.46e-06	0.60282	rs2458203	MAPT	0	UTR5	5.25	4
111	17:44050340:A:G	rs17651134	17	44050340	A	G	0.2406	0.0198	8.49e-06	0.60282	rs2458203	MAPT	0	UTR5	4.213	1f
111	17:44050395:A:C	rs62063306	17	44050395	A	C	0.2406	0.0198	8.49e-06	0.60282	rs2458203	MAPT	0	UTR5	2.321	5
111	17:44050463:C:T	rs62063774	17	44050463	T	C	0.2406	-0.0198	8.49e-06	0.60282	rs2458203	MAPT	0	UTR5	1.914	5
111	17:44050823:G:T	rs62063775	17	44050823	T	G	0.2406	0.0198	8.49e-06	0.60282	rs2458203	MAPT	0	UTR5	3.449	2b
111	17:44050850:A:G	rs62063776	17	44050850	A	G	0.2406	-0.0198	8.49e-06	0.60282	rs2458203	MAPT	0	UTR5	6.207	4
111	17:44051588:C:G	rs117124984	17	44051588	C	G	0.2406	-0.0202	8.2e-06	0.60282	rs2458203	MAPT	0	UTR5	5.253	4
111	17:44051589:G:T	rs118087478	17	44051589	T	G	0.2406	-0.0201	8.82e-06	0.60282	rs2458203	MAPT	0	UTR5	5.936	4
111	17:44051612:A:G	rs77875796	17	44051612	A	G	0.2406	-0.02	9.46e-06	0.60282	rs2458203	MAPT	0	UTR5	10.81	4
111	17:44051846:A:G	rs1800547	17	44051846	A	G	0.2406	-0.0198	8.51e-06	0.60282	rs2458203	MAPT	0	UTR5	11.88	1f
111	17:44051924:A:G	rs17651213	17	44051924	A	G	0.2406	0.0198	9.04e-06	0.60282	rs2458203	MAPT	0	UTR5	3.224	1f
111	17:44052009:C:T	rs17572361	17	44052009	T	C	0.2406	-0.0198	9.04e-06	0.60282	rs2458203	MAPT	0	UTR5	5.87	1f
111	17:44052284:A:G	rs17651243	17	44052284	A	G	0.2406	0.0198	8.49e-06	0.60282	rs2458203	MAPT	0	UTR5	0.92	1f
111	17:44052733:A:G	rs78104015	17	44052733	A	G	0.2406	-0.0199	7.67e-06	0.60282	rs2458203	MAPT	0	UTR5	0.474	4
111	17:44053171:A:G	rs62063777	17	44053171	A	G	0.2406	-0.0198	8.49e-06	0.60282	rs2458203	MAPT	0	UTR5	1.105	5
111	17:44053307:T:TAG	rs113242154	17	44053307	T	TAG	0.2406	-0.0197	1.08e-05	0.60282	rs2458203	MAPT	0	UTR5	10.39	NA
111	17:44053448:A:G	rs2217394	17	44053448	A	G	0.2406	-0.0198	8.49e-06	0.60282	rs2458203	MAPT	0	UTR5	3.552	1f
111	17:44053989:A:G	rs62063778	17	44053989	A	G	0.2406	0.0198	8.49e-06	0.60282	rs2458203	MAPT	0	UTR5	8.92	7
111	17:44054237:A:G	rs17651285	17	44054237	A	G	0.2406	0.0198	8.49e-06	0.60282	rs2458203	MAPT	0	UTR5	0.752	1f
111	17:44054388:C:T	rs17572467	17	44054388	T	C	0.2406	-0.0198	8.48e-06	0.60282	rs2458203	MAPT	0	UTR5	0.949	1f
111	17:44054596:G:T	rs17572495	17	44054596	T	G	0.2406	-0.0198	8.46e-06	0.60282	rs2458203	MAPT	0	UTR5	2.914	1a
111	17:44054671:C:T	rs62063779	17	44054671	T	C	0.2406	0.02	7.02e-06	0.60282	rs2458203	MAPT	0	UTR5	2.739	4
111	17:44055638:A:T	rs754513	17	44055638	A	T	0.2406	0.0198	8.34e-06	0.60282	rs2458203	MAPT	0	UTR5	4.908	3a
111	17:44055647:A:T	rs754512	17	44055647	A	T	0.2406	-0.0198	8.65e-06	0.60282	rs2458203	MAPT	0	exonic	4.834	1d
111	17:44056238:A:G	rs62063780	17	44056238	A	G	0.2406	-0.0198	8.34e-06	0.60282	rs2458203	MAPT	0	intronic	4.932	7
111	17:44056433:C:T	rs2163129	17	44056433	T	C	0.2406	-0.0199	8.23e-06	0.60282	rs2458203	MAPT	0	intronic	4.81	6
111	17:44056434:A:G	rs2163130	17	44056434	A	G	0.2406	0.0198	8.35e-06	0.60282	rs2458203	MAPT	0	intronic	0.036	6
111	17:44056767:A:G	rs1981997	17	44056767	A	G	0.2406	0.0198	8.45e-06	0.60282	rs2458203	MAPT	0	intronic	6.018	1f
111	17:44056833:A:G	rs1981998	17	44056833	A	G	0.2406	0.0198	8.45e-06	0.60282	rs2458203	MAPT	0	intronic	0.89	1f
111	17:44058004:A:G	rs17572613	17	44058004	A	G	0.2406	-0.02	7.35e-06	0.60282	rs2458203	MAPT	0	intronic	3.211	NA
111	17:44058691:G:T	rs62063781	17	44058691	T	G	0.2406	0.02	7.42e-06	0.60282	rs2458203	MAPT	0	intronic	3.598	5
111	17:44058699:T:TAGG	rs572358584	17	44058699	T	TAGG	0.2406	NA	NA	0.60282	rs2458203	MAPT	0	intronic	6.326	NA
111	17:44058716:G:T	rs62063782	17	44058716	T	G	0.2406	0.0201	6.56e-06	0.60282	rs2458203	MAPT	0	intronic	0.109	5
111	17:44058861:A:C	rs17651483	17	44058861	A	C	0.2406	0.02	6.98e-06	0.60282	rs2458203	MAPT	0	intronic	2.179	1f
111	17:44059215:C:T	rs62063783	17	44059215	T	C	0.2406	0.0199	7.65e-06	0.60282	rs2458203	MAPT	0	intronic	2.322	5
111	17:44059775:A:G	rs62063784	17	44059775	A	G	0.2406	-0.0199	7.46e-06	0.60282	rs2458203	MAPT	0	intronic	9.326	5
111	17:44060248:A:G	rs56234850	17	44060248	A	G	0.2406	0.0199	7.99e-06	0.60282	rs2458203	MAPT	0	intronic	2.423	5
111	17:44060775:C:T	rs63750417	17	44060775	T	C	0.2406	0.0199	7.5e-06	0.60282	rs2458203	MAPT	0	exonic	11.85	5
111	17:44061023:A:G	rs62063786	17	44061023	A	G	0.2406	0.02	6.97e-06	0.60282	rs2458203	MAPT	0	exonic	7.864	5
111	17:44061036:C:T	rs62063787	17	44061036	T	C	0.2406	-0.0199	7.46e-06	0.60282	rs2458203	MAPT	0	exonic	0.172	5
111	17:44061278:C:T	rs17651549	17	44061278	T	C	0.2406	0.02	7.28e-06	0.60282	rs2458203	MAPT	0	exonic	26.8	1f
111	17:44061608:G:GT	rs571186452	17	44061608	G	GT	0.2396	NA	NA	0.600594	rs2458203	MAPT	0	intronic	1.81	NA
111	17:44061696:C:T	rs62063788	17	44061696	T	C	0.2406	0.0199	7.47e-06	0.60282	rs2458203	MAPT	0	intronic	5.326	NA
111	17:44061898:C:T	rs62063789	17	44061898	T	C	0.2406	-0.02	7.45e-06	0.60282	rs2458203	MAPT	0	intronic	1.246	NA
111	17:44062337:A:G	rs56363731	17	44062337	A	G	0.2406	0.0199	7.46e-06	0.60282	rs2458203	MAPT	0	intronic	7.518	NA
111	17:44062915:G:T	rs62063790	17	44062915	T	G	0.2406	0.02	7.42e-06	0.60282	rs2458203	MAPT	0	intronic	9.053	NA
111	17:44062993:A:G	rs62063791	17	44062993	A	G	0.2406	-0.0199	7.67e-06	0.60282	rs2458203	MAPT	0	intronic	4.752	NA
111	17:44063140:A:G	rs1529534	17	44063140	A	G	0.2406	-0.02	7.4e-06	0.60282	rs2458203	MAPT	0	intronic	6.605	NA
111	17:44063393:A:G	rs17572795	17	44063393	A	G	0.2406	0.0199	7.46e-06	0.60282	rs2458203	MAPT	0	intronic	4.086	NA
111	17:44063563:C:T	rs17572823	17	44063563	T	C	0.2406	-0.0199	7.46e-06	0.60282	rs2458203	MAPT	0	intronic	1.91	NA
111	17:44063723:A:C	rs9901937	17	44063723	A	C	0.2406	-0.0199	7.5e-06	0.60282	rs2458203	MAPT	0	intronic	3.796	NA
111	17:44063766:A:G	rs17572851	17	44063766	A	G	0.2406	-0.0199	7.46e-06	0.60282	rs2458203	MAPT	0	intronic	5.24	NA
111	17:44063787:A:G	rs62063792	17	44063787	A	G	0.2406	-0.0199	7.46e-06	0.60282	rs2458203	MAPT	0	intronic	4.571	NA
111	17:44064208:A:G	rs17572893	17	44064208	A	G	0.2406	0.0199	7.49e-06	0.60282	rs2458203	MAPT	0	intronic	0.139	NA
111	17:44064334:C:T	rs62063793	17	44064334	T	C	0.2406	-0.0199	7.46e-06	0.60282	rs2458203	MAPT	0	intronic	0.392	NA
111	17:44064759:A:C	rs1529535	17	44064759	A	C	0.2406	-0.0199	7.46e-06	0.60282	rs2458203	MAPT	0	intronic	0.643	NA
111	17:44065410:A:G	rs10445371	17	44065410	A	G	0.2406	0.02	7.38e-06	0.60282	rs2458203	MAPT	0	intronic	5.075	1f
111	17:44065669:A:T	rs919461	17	44065669	A	T	0.2406	-0.02	7.34e-06	0.60282	rs2458203	MAPT	0	intronic	3.941	1f
111	17:44065740:C:T	rs919462	17	44065740	T	C	0.2406	0.02	7.28e-06	0.60282	rs2458203	MAPT	0	intronic	3.678	5
111	17:44065901:C:T	rs919464	17	44065901	T	C	0.2406	0.02	7.37e-06	0.60282	rs2458203	MAPT	0	intronic	0.141	1b
111	17:44066088:A:T	rs62063794	17	44066088	A	T	0.2406	0.02	7.35e-06	0.60282	rs2458203	MAPT	0	intronic	8.547	3a
111	17:44066172:A:G	rs112385572	17	44066172	A	G	0.2406	-0.02	7.35e-06	0.60282	rs2458203	MAPT	0	intronic	7.407	5
111	17:44066252:A:AAAACAAAC	rs139916822	17	44066252	A	AAAACAAAC	0.2406	NA	NA	0.60282	rs2458203	MAPT	0	intronic	1.41	NA
111	17:44066252:AAAACAAAC:AAAACAAACAAAC	rs552010372	17	44066252	AAAACAAACAAAC	AAAACAAAC	0.04672	NA	NA	0.60282	rs2458203	MAPT	0	NA	NA	NA
111	17:44066634:C:G	rs17651700	17	44066634	C	G	0.2406	-0.02	7.35e-06	0.60282	rs2458203	MAPT	0	intronic	2.052	1f
111	17:44066868:A:C	rs372810927	17	44066868	A	C	0.2406	0.02	7.35e-06	0.60282	rs2458203	MAPT	0	intronic	10.69	6
111	17:44066874:A:G	rs111240522	17	44066874	A	G	0.2406	0.02	7.32e-06	0.60282	rs2458203	MAPT	0	intronic	11.8	7
111	17:44066995:C:T	rs113134013	17	44066995	T	C	0.2406	0.02	7.37e-06	0.60282	rs2458203	MAPT	0	intronic	0.049	7
111	17:44067046:A:G	rs76357066	17	44067046	A	G	0.2406	0.02	7.35e-06	0.60282	rs2458203	MAPT	0	intronic	0.454	5
111	17:44067400:C:T	rs10445337	17	44067400	T	C	0.2406	-0.0201	6.2e-06	0.60282	rs2458203	MAPT	0	exonic	19.15	1f
111	17:44067508:A:G	rs79447161	17	44067508	A	G	0.2406	-0.02	7.35e-06	0.60282	rs2458203	MAPT	0	intronic	0.369	5
111	17:44067546:C:T	rs17651754	17	44067546	T	C	0.2406	-0.02	7.35e-06	0.60282	rs2458203	MAPT	0	intronic	5.747	1f
111	17:44067682:A:G	rs10445338	17	44067682	A	G	0.2406	0.02	7.34e-06	0.60282	rs2458203	MAPT	0	intronic	0.413	1f
111	17:44067831:C:T	rs111652694	17	44067831	T	C	0.2406	-0.02	7.35e-06	0.60282	rs2458203	MAPT	0	intronic	5.218	7
111	17:44068480:C:T	rs77290642	17	44068480	T	C	0.2406	-0.02	7.35e-06	0.60282	rs2458203	MAPT	0	intronic	6.396	NA
111	17:44068481:A:G	rs76618565	17	44068481	A	G	0.2406	0.02	6.94e-06	0.60282	rs2458203	MAPT	0	intronic	0.325	NA
111	17:44068543:A:G	rs62063798	17	44068543	A	G	0.2406	0.02	6.91e-06	0.60282	rs2458203	MAPT	0	intronic	0.487	3a
111	17:44068924:A:G	rs1052551	17	44068924	A	G	0.2406	0.0202	6.92e-06	0.60282	rs2458203	MAPT	0	exonic	1.881	5
111	17:44069180:C:G	rs62063799	17	44069180	C	G	0.2406	-0.02	6.89e-06	0.60282	rs2458203	MAPT	0	intronic	0.167	6
111	17:44069198:C:T	rs62063800	17	44069198	T	C	0.2406	0.0197	9.38e-06	0.60282	rs2458203	MAPT	0	intronic	3.618	6
111	17:44069376:G:T	rs62063801	17	44069376	T	G	0.2406	0.02	6.94e-06	0.60282	rs2458203	MAPT	0	intronic	0.296	6
111	17:44069687:A:G	rs17651857	17	44069687	A	G	0.2406	-0.02	7.33e-06	0.60282	rs2458203	MAPT	0	intronic	5.666	4
111	17:44069768:A:G	rs74759276	17	44069768	A	G	0.2406	-0.02	6.8e-06	0.60282	rs2458203	MAPT	0	intronic	4.865	3a
111	17:44069840:A:G	rs17651887	17	44069840	A	G	0.2406	0.02	6.8e-06	0.60282	rs2458203	MAPT	0	intronic	6.283	4
111	17:44069970:C:G	rs78599197	17	44069970	C	G	0.2406	-0.02	6.8e-06	0.60282	rs2458203	MAPT	0	intronic	0.904	5
111	17:44070111:C:G	rs62063842	17	44070111	C	G	0.2406	0.02	6.8e-06	0.60282	rs2458203	MAPT	0	intronic	1.298	6
111	17:44070545:A:G	rs55662347	17	44070545	A	G	0.2406	0.02	6.79e-06	0.60282	rs2458203	MAPT	0	intronic	0.128	2b
111	17:44070956:A:T	rs55913645	17	44070956	A	T	0.2406	0.02	6.78e-06	0.60282	rs2458203	MAPT	0	intronic	7.333	6
111	17:44071089:C:G	rs17573175	17	44071089	C	G	0.2406	-0.02	6.78e-06	0.60282	rs2458203	MAPT	0	intronic	6.409	1f
111	17:44071294:C:T	rs62063845	17	44071294	T	C	0.2406	-0.02	6.78e-06	0.60282	rs2458203	MAPT	0	exonic	2.018	5
111	17:44071674:A:G	rs62063846	17	44071674	A	G	0.2406	-0.02	6.79e-06	0.60282	rs2458203	MAPT	0	intronic	4.222	2b
111	17:44072017:A:C	rs55736025	17	44072017	A	C	0.2406	0.02	6.81e-06	0.60282	rs2458203	MAPT	0	intronic	7.965	7
111	17:44072041:A:T	rs55886080	17	44072041	A	T	0.2406	0.02	6.78e-06	0.60282	rs2458203	MAPT	0	intronic	7.589	6
111	17:44072423:A:C	rs75944932	17	44072423	A	C	0.2406	-0.02	7.4e-06	0.60282	rs2458203	MAPT	0	intronic	0.085	6
111	17:44072881:C:G	rs17573266	17	44072881	C	G	0.2406	-0.0201	6.56e-06	0.60282	rs2458203	MAPT	0	intronic	1.332	5
111	17:44072984:A:G	rs112572874	17	44072984	A	G	0.2406	-0.0198	8.63e-06	0.60282	rs2458203	MAPT	0	intronic	5.348	5
111	17:44073027:A:G	rs17652036	17	44073027	A	G	0.2406	0.0201	6.39e-06	0.60282	rs2458203	MAPT	0	intronic	5.071	1f
111	17:44073062:G:T	rs62063849	17	44073062	T	G	0.2406	-0.0199	8.05e-06	0.60282	rs2458203	MAPT	0	intronic	0.769	5
111	17:44073145:C:G	rs17652066	17	44073145	C	G	0.2406	0.0199	7.78e-06	0.60282	rs2458203	MAPT	0	intronic	5.289	5
111	17:44073973:C:T	rs17652121	17	44073973	T	C	0.2406	-0.02	6.82e-06	0.60282	rs2458203	MAPT	0	exonic	19.13	1f
111	17:44074435:C:G	rs62063851	17	44074435	C	G	0.2406	-0.02	6.73e-06	0.60282	rs2458203	MAPT	0	intronic	3.592	5
111	17:44074581:A:G	rs62063852	17	44074581	A	G	0.2406	-0.02	7.32e-06	0.60282	rs2458203	MAPT	0	intronic	2.512	5
111	17:44074613:A:G	rs62063853	17	44074613	A	G	0.2406	-0.02	7.25e-06	0.60282	rs2458203	MAPT	0	intronic	0.759	5
111	17:44074619:A:G	rs62063854	17	44074619	A	G	0.2406	0.02	7.06e-06	0.60282	rs2458203	MAPT	0	intronic	8.726	5
111	17:44075099:C:T	rs2004673	17	44075099	T	C	0.2406	-0.0198	9.27e-06	0.60282	rs2458203	MAPT	0	intronic	2.427	4
111	17:44075110:A:T	rs2004674	17	44075110	A	T	0.2406	-0.0198	9.31e-06	0.60282	rs2458203	MAPT	0	intronic	1.853	4
111	17:44075535:C:T	rs62063855	17	44075535	T	C	0.2406	-0.0198	9.12e-06	0.60282	rs2458203	MAPT	0	intronic	1.997	5
111	17:44075837:C:T	rs1078269	17	44075837	T	C	0.2406	-0.0199	8.3e-06	0.60282	rs2458203	MAPT	0	intronic	5.011	5
111	17:44075901:A:G	rs1078268	17	44075901	A	G	0.2406	-0.0199	8.26e-06	0.60282	rs2458203	MAPT	0	intronic	0.349	1f
111	17:44076466:A:G	rs62063856	17	44076466	A	G	0.2406	-0.02	7.46e-06	0.60282	rs2458203	MAPT	0	intronic	0.372	5
111	17:44076665:A:G	rs62063857	17	44076665	A	G	0.2406	-0.0198	8.35e-06	0.60282	rs2458203	MAPT:STH	0	exonic	1.506	7
111	17:44077708:G:T	rs79959255	17	44077708	T	G	0.2406	0.02	7e-06	0.60282	rs2458203	MAPT	0	intronic	1.762	5
111	17:44077850:A:G	rs56301633	17	44077850	A	G	0.2406	0.0201	6.94e-06	0.60282	rs2458203	MAPT	0	intronic	1.269	5
111	17:44077851:A:T	rs56108300	17	44077851	A	T	0.2406	0.0201	6.82e-06	0.60282	rs2458203	MAPT	0	intronic	4.173	5
111	17:44078616:A:G	rs62063859	17	44078616	A	G	0.2406	0.02	7.14e-06	0.60282	rs2458203	MAPT	0	intronic	1.461	7
111	17:44078680:T:TA	rs150334020	17	44078680	T	TA	0.2406	-0.0199	7.56e-06	0.60282	rs2458203	MAPT	0	intronic	5.249	NA
111	17:44078816:T:TA	rs571326569	17	44078816	T	TA	0.2396	NA	NA	0.600594	rs2458203	MAPT	0	intronic	0.806	NA
111	17:44078832:A:G	rs62064660	17	44078832	A	G	0.2416	0.02	7.13e-06	0.605062	rs2458203	MAPT	0	intronic	0.651	6
111	17:44078892:A:G	rs62064661	17	44078892	A	G	0.2406	0.02	7.13e-06	0.60282	rs2458203	MAPT	0	intronic	0.024	7
111	17:44079567:C:T	rs17573447	17	44079567	T	C	0.2425	0.0198	8.9e-06	0.600848	rs2458203	MAPT	0	intronic	1.72	4
111	17:44079721:A:G	rs62064662	17	44079721	A	G	0.2406	-0.02	7.15e-06	0.60282	rs2458203	MAPT	0	intronic	0.708	5
111	17:44080039:G:T	rs62064663	17	44080039	T	G	0.2406	-0.0199	8.03e-06	0.60282	rs2458203	MAPT	0	intronic	6.574	2b
111	17:44080408:C:G	17:44080408:C:G	17	44080408	C	G	0.2406	NA	NA	0.60282	rs2458203	MAPT	0	intronic	1.641	7
111	17:44081064:A:G	rs8070723	17	44081064	A	G	0.2406	-0.0169	9.02e-05	0.60282	rs2458203	MAPT	0	intronic	1.167	6
111	17:44081218:C:CT	rs112281640	17	44081218	CT	C	0.2406	0.0199	7.94e-06	0.60282	rs2458203	MAPT	0	intronic	11.17	NA
111	17:44081224:A:G	rs17573509	17	44081224	A	G	0.2406	0.0205	1.33e-05	0.60282	rs2458203	MAPT	0	intronic	4.021	5
111	17:44081462:C:T	rs62064664	17	44081462	T	C	0.2406	-0.0203	6.31e-06	0.60282	rs2458203	MAPT	0	intronic	3.736	4
111	17:44081527:C:T	rs62064665	17	44081527	T	C	0.2406	-0.0203	6.29e-06	0.60282	rs2458203	MAPT	0	intronic	9.554	4
111	17:44082181:A:G	rs111324579	17	44082181	A	G	0.2406	-0.0203	6.34e-06	0.60282	rs2458203	MAPT	0	intronic	0.582	7
111	17:44082249:A:T	rs113201171	17	44082249	A	T	0.2406	-0.0203	6.68e-06	0.60282	rs2458203	MAPT	0	intronic	1.941	7
111	17:44082432:A:G	rs112310745	17	44082432	A	G	0.2406	0.0201	8.19e-06	0.60282	rs2458203	MAPT	0	intronic	4.545	7
111	17:44082441:C:T	rs74450848	17	44082441	T	C	0.2406	-0.0201	8.1e-06	0.60282	rs2458203	MAPT	0	intronic	2.776	NA
111	17:44082446:A:G	rs74846646	17	44082446	A	G	0.2406	0.0201	8.61e-06	0.60282	rs2458203	MAPT	0	intronic	0.266	7
111	17:44082514:C:T	rs62064666	17	44082514	T	C	0.2406	-0.0201	6.18e-06	0.60282	rs2458203	MAPT	0	intronic	2.804	6
111	17:44082528:A:T	rs62064667	17	44082528	A	T	0.2406	-0.0203	5.54e-06	0.60282	rs2458203	MAPT	0	intronic	1.5	5
111	17:44082603:A:C	rs17573593	17	44082603	A	C	0.2406	-0.0199	7.53e-06	0.60282	rs2458203	MAPT	0	intronic	0.541	1f
111	17:44082981:A:G	rs62064668	17	44082981	A	G	0.2406	0.0199	7.78e-06	0.60282	rs2458203	MAPT	0	intronic	2.042	6
111	17:44083081:A:G	rs17573607	17	44083081	A	G	0.2396	0.0204	5.94e-06	0.600594	rs2458203	MAPT	0	intronic	2.458	6
111	17:44083948:C:T	rs8067056	17	44083948	T	C	0.4056	-0.0215	3.29e-08	0.73423	rs2458203	MAPT	0	intronic	3.265	6
111	17:44084157:C:T	rs113316734	17	44084157	T	C	0.2406	-0.0198	8.64e-06	0.60282	rs2458203	MAPT	0	intronic	0.131	7
111	17:44084533:C:T	rs74829364	17	44084533	T	C	0.2406	-0.02	7.01e-06	0.60282	rs2458203	MAPT	0	intronic	6.875	NA
111	17:44084676:C:T	rs62064669	17	44084676	T	C	0.2406	0.02	7.02e-06	0.60282	rs2458203	MAPT	0	intronic	0.434	7
111	17:44084844:C:G	rs78962882	17	44084844	C	G	0.2406	0.02	7.03e-06	0.60282	rs2458203	MAPT	0	intronic	0.856	5
111	17:44085743:C:T	rs78136862	17	44085743	T	C	0.2406	-0.02	7.06e-06	0.60282	rs2458203	MAPT	0	intronic	0.481	7
111	17:44085852:A:T	rs62064670	17	44085852	A	T	0.2406	0.02	7.06e-06	0.60282	rs2458203	MAPT	0	intronic	2.482	5
111	17:44086100:C:T	rs62064671	17	44086100	T	C	0.2406	-0.02	7.05e-06	0.60282	rs2458203	MAPT	0	intronic	3.101	5
111	17:44086521:A:G	rs62064672	17	44086521	A	G	0.2406	0.02	6.98e-06	0.60282	rs2458203	MAPT	0	intronic	0.097	6
111	17:44086726:C:T	rs370558872	17	44086726	C	T	0.2406	NA	NA	0.60282	rs2458203	MAPT	0	intronic	4.384	6
111	17:44088772:A:C	rs62064674	17	44088772	A	C	0.2406	0.02	6.86e-06	0.60282	rs2458203	MAPT	0	intronic	0.233	6
111	17:44088926:C:T	rs62064675	17	44088926	T	C	0.2406	0.0198	8.93e-06	0.60282	rs2458203	MAPT	0	intronic	0.383	5
111	17:44088937:C:G	rs17652449	17	44088937	C	G	0.2406	0.0197	9.65e-06	0.60282	rs2458203	MAPT	0	intronic	6.054	1f
111	17:44089563:C:T	rs733966	17	44089563	T	C	0.2406	0.02	7.18e-06	0.60282	rs2458203	MAPT	0	intronic	7.158	1f
111	17:44089690:C:T	rs733967	17	44089690	T	C	0.2406	-0.02	6.7e-06	0.60282	rs2458203	MAPT	0	intronic	5.641	4
111	17:44089715:C:T	rs733968	17	44089715	T	C	0.2406	0.02	6.81e-06	0.60282	rs2458203	MAPT	0	intronic	2.58	5
111	17:44089727:A:G	rs733969	17	44089727	A	G	0.2406	0.02	7.18e-06	0.60282	rs2458203	MAPT	0	intronic	3.421	5
111	17:44090035:C:G	rs62062265	17	44090035	C	G	0.2406	-0.02	6.72e-06	0.60282	rs2458203	MAPT	0	intronic	2.299	5
111	17:44090148:A:C	rs75666751	17	44090148	A	C	0.2406	-0.02	6.81e-06	0.60282	rs2458203	MAPT	0	intronic	0.598	5
111	17:44090236:C:T	rs4306559	17	44090236	T	C	0.2406	-0.02	6.81e-06	0.60282	rs2458203	MAPT	0	intronic	5.072	5
111	17:44090339:C:T	rs747152	17	44090339	T	C	0.2406	-0.0202	7.24e-06	0.60282	rs2458203	MAPT	0	intronic	6.483	NA
111	17:44090455:C:T	rs12150254	17	44090455	T	C	0.2406	-0.02	7.13e-06	0.60282	rs2458203	MAPT	0	intronic	4.815	NA
111	17:44090536:A:G	rs12150506	17	44090536	A	G	0.2406	0.02	6.72e-06	0.60282	rs2458203	MAPT	0	intronic	3.699	NA
111	17:44090538:G:T	rs12150260	17	44090538	T	G	0.2406	-0.0199	7.77e-06	0.60282	rs2458203	MAPT	0	intronic	4.956	NA
111	17:44090646:A:G	rs12150170	17	44090646	A	G	0.2406	-0.02	6.91e-06	0.60282	rs2458203	MAPT	0	intronic	5.654	1d
111	17:44090685:G:T	rs12150515	17	44090685	T	G	0.2406	0.02	6.92e-06	0.60282	rs2458203	MAPT	0	intronic	5.603	1b
111	17:44090704:A:G	rs62062266	17	44090704	A	G	0.2406	-0.02	6.91e-06	0.60282	rs2458203	MAPT	0	intronic	8.798	4
111	17:44090796:C:T	rs17573858	17	44090796	T	C	0.2406	-0.02	6.9e-06	0.60282	rs2458203	MAPT	0	intronic	6.563	1f
111	17:44090854:C:T	rs62062267	17	44090854	T	C	0.2406	0.02	6.89e-06	0.60282	rs2458203	MAPT	0	intronic	0.042	5
111	17:44090858:C:T	rs62062268	17	44090858	T	C	0.2406	0.02	7.32e-06	0.60282	rs2458203	MAPT	0	intronic	1.263	5
111	17:44091092:C:G	rs62062269	17	44091092	C	G	0.2406	0.0203	6.52e-06	0.60282	rs2458203	MAPT	0	intronic	0.76	3a
111	17:44091195:C:T	rs62062270	17	44091195	T	C	0.2406	-0.0203	6.49e-06	0.60282	rs2458203	MAPT	0	intronic	3.474	2b
111	17:44091724:A:G	rs75534191	17	44091724	A	G	0.2406	0.02	6.84e-06	0.60282	rs2458203	MAPT	0	intronic	3.403	5
111	17:44092108:C:T	rs62062272	17	44092108	T	C	0.2406	-0.02	6.84e-06	0.60282	rs2458203	MAPT	0	intronic	3.551	7
111	17:44092243:C:T	rs62062273	17	44092243	T	C	0.2406	0.0199	7.78e-06	0.60282	rs2458203	MAPT	0	intronic	0.557	5
111	17:44092497:C:T	rs12150469	17	44092497	T	C	0.2406	-0.02	7.29e-06	0.60282	rs2458203	MAPT	0	intronic	4.992	7
111	17:44092744:A:G	rs112402370	17	44092744	A	G	0.2406	-0.0199	8.63e-06	0.60282	rs2458203	MAPT	0	intronic	6.402	NA
111	17:44092801:A:G	rs12149995	17	44092801	A	G	0.2406	0.02	7.02e-06	0.60282	rs2458203	MAPT	0	intronic	8.566	6
111	17:44093319:A:G	rs62062274	17	44093319	A	G	0.2406	0.0202	5.78e-06	0.60282	rs2458203	MAPT	0	intronic	5.05	5
111	17:44093496:A:G	rs62062275	17	44093496	A	G	0.2406	-0.02	6.81e-06	0.60282	rs2458203	MAPT	0	intronic	0.094	5
111	17:44093627:A:G	rs62062276	17	44093627	A	G	0.2406	-0.0202	6.81e-06	0.60282	rs2458203	MAPT	0	intronic	3.577	6
111	17:44093753:G:T	rs62062277	17	44093753	T	G	0.2406	-0.0199	7.7e-06	0.60282	rs2458203	MAPT	0	intronic	9.145	6
111	17:44093860:A:G	rs62062278	17	44093860	A	G	0.2406	-0.0202	6.81e-06	0.60282	rs2458203	MAPT	0	intronic	3.555	7
111	17:44093964:C:T	rs62062279	17	44093964	T	C	0.2406	-0.0202	7.29e-06	0.60282	rs2458203	MAPT	0	intronic	4.455	7
111	17:44093993:C:T	rs62062280	17	44093993	T	C	0.2406	0.02	7.29e-06	0.60282	rs2458203	MAPT	0	intronic	4.638	7
111	17:44094112:A:G	rs62062281	17	44094112	A	G	0.2406	-0.02	6.81e-06	0.60282	rs2458203	MAPT	0	intronic	3.381	7
111	17:44094374:A:G	rs62062282	17	44094374	A	G	0.2406	-0.02	6.81e-06	0.60282	rs2458203	MAPT	0	intronic	3.991	5
111	17:44094471:A:G	rs17652502	17	44094471	A	G	0.2416	0.0201	6.44e-06	0.605062	rs2458203	MAPT	0	intronic	2.348	1f
111	17:44094667:C:G	rs2316948	17	44094667	C	G	0.2406	-0.02	6.81e-06	0.60282	rs2458203	MAPT	0	intronic	1.839	5
111	17:44094871:A:G	rs9709338	17	44094871	A	G	0.2406	-0.02	7.6e-06	0.60282	rs2458203	MAPT	0	intronic	2.201	6
111	17:44095055:A:C	rs62062283	17	44095055	A	C	0.2406	0.02	7.25e-06	0.60282	rs2458203	MAPT	0	intronic	10.27	6
111	17:44095335:A:C	rs111976319	17	44095335	A	C	0.2406	0.0198	8.74e-06	0.60282	rs2458203	MAPT	0	intronic	2.242	7
111	17:44095570:A:G	rs62062284	17	44095570	A	G	0.2406	0.02	6.82e-06	0.60282	rs2458203	MAPT	0	intronic	4.586	4
111	17:44096486:C:T	rs62062286	17	44096486	T	C	0.2406	0.02	8.47e-06	0.60282	rs2458203	MAPT	0	intronic	7.125	7
111	17:44097235:C:G	rs62062289	17	44097235	C	G	0.2406	0.02	6.83e-06	0.60282	rs2458203	MAPT	0	intronic	2.884	6
111	17:44099082:C:T	rs17573907	17	44099082	T	C	0.2406	0.0202	7.36e-06	0.60282	rs2458203	MAPT	0	intronic	0.728	7
111	17:44099669:A:G	rs55726761	17	44099669	A	G	0.2406	0.0202	6.87e-06	0.60282	rs2458203	MAPT	0	intronic	1.153	7
111	17:44099809:A:C	rs62062292	17	44099809	A	C	0.2406	-0.02	6.88e-06	0.60282	rs2458203	MAPT	0	intronic	4.225	7
111	17:44099827:C:G	rs77747656	17	44099827	C	G	0.2406	-0.02	6.88e-06	0.60282	rs2458203	MAPT	0	intronic	3.27	5
111	17:44099856:G:GC	rs113139571	17	44099856	G	GC	0.2406	-0.0198	8.45e-06	0.60282	rs2458203	MAPT	0	intronic	2.451	NA
111	17:44100553:A:C	rs62062293	17	44100553	A	C	0.2406	0.02	6.79e-06	0.60282	rs2458203	MAPT	0	intronic	7.461	5
111	17:44100906:A:G	rs62062295	17	44100906	A	G	0.2406	-0.0202	6.79e-06	0.60282	rs2458203	MAPT	0	intronic	0.689	6
111	17:44100916:C:T	rs62062296	17	44100916	T	C	0.2406	0.0202	6.79e-06	0.60282	rs2458203	MAPT	0	intronic	0.173	6
111	17:44101004:A:G	rs62062297	17	44101004	A	G	0.2406	-0.02	6.78e-06	0.60282	rs2458203	MAPT	0	intronic	1.541	6
111	17:44101849:T:TC	rs147268270	17	44101849	T	TC	0.2406	-0.0202	6.17e-06	0.60282	rs2458203	MAPT	0	UTR3	3.513	NA
111	17:44102443:C:CCT	rs141412361	17	44102443	CCT	C	0.2406	0.02	7.38e-06	0.60282	rs2458203	MAPT	0	UTR3	7.597	NA
111	17:44102604:C:T	rs1052587	17	44102604	T	C	0.2406	-0.02	6.85e-06	0.60282	rs2458203	MAPT	0	UTR3	1	1f
111	17:44102638:A:G	rs1052590	17	44102638	A	G	0.2406	-0.02	6.84e-06	0.60282	rs2458203	MAPT	0	UTR3	6.413	5
111	17:44102741:T:TCA	rs535159971	17	44102741	T	TCA	0.2406	NA	NA	0.60282	rs2458203	MAPT	0	UTR3	3.792	NA
111	17:44102865:A:C	rs17574040	17	44102865	A	C	0.2406	-0.02	6.76e-06	0.60282	rs2458203	MAPT	0	UTR3	7.102	1f
111	17:44102933:C:T	rs16940799	17	44102933	T	C	0.2406	-0.0203	6.48e-06	0.60282	rs2458203	MAPT	0	UTR3	0.676	1f
111	17:44103296:C:T	rs7687	17	44103296	T	C	0.2406	-0.02	6.88e-06	0.60282	rs2458203	MAPT	0	UTR3	3.192	1d
111	17:44103616:C:T	rs17652748	17	44103616	T	C	0.2406	0.0201	7.78e-06	0.60282	rs2458203	MAPT	0	UTR3	1.614	1f
111	17:44103825:C:T	rs75010486	17	44103825	T	C	0.2406	-0.02	7.43e-06	0.60282	rs2458203	MAPT	0	UTR3	3.314	NA
111	17:44103826:A:G	rs16940806	17	44103826	A	G	0.2406	0.0201	7.19e-06	0.60282	rs2458203	MAPT	0	UTR3	3.569	4
111	17:44103927:C:CT	rs35134656	17	44103927	CT	C	0.2406	0.0201	6.22e-06	0.60282	rs2458203	MAPT	0	UTR3	3.95	NA
111	17:44104278:T:TG	rs570557597	17	44104278	T	TG	0.2406	NA	NA	0.60282	rs2458203	MAPT	0	UTR3	0.96	NA
111	17:44104343:A:C	rs2158257	17	44104343	A	C	0.2406	-0.02	6.89e-06	0.60282	rs2458203	MAPT	0	UTR3	4.725	NA
111	17:44104410:T:TCTC	rs568475466	17	44104410	T	TCTC	0.2406	NA	NA	0.60282	rs2458203	MAPT	0	UTR3	2.117	NA
111	17:44104509:C:T	rs17574228	17	44104509	T	C	0.2406	-0.02	6.89e-06	0.60282	rs2458203	MAPT	0	UTR3	1.197	1f
111	17:44106219:C:T	rs78681971	17	44106219	T	C	0.2406	0.02	7.02e-06	0.60282	rs2458203	MAPT	518	downstream	1.267	5
111	17:44106515:A:AAAG	rs569429385	17	44106515	A	AAAG	0.2406	NA	NA	0.60282	rs2458203	KANSL1	766	downstream	1.892	NA
111	17:44106792:T:TA	rs368385820	17	44106792	T	TA	0.3867	-0.0232	4.92e-09	0.811555	rs2458203	KANSL1	489	downstream	1.458	NA
111	17:44106806:A:G	rs78229689	17	44106806	A	G	0.2406	0.02	7.03e-06	0.60282	rs2458203	KANSL1	475	downstream	1.714	5
111	17:44107513:G:GT	rs565514971	17	44107513	G	GT	0.2406	NA	NA	0.601581	rs2458203	KANSL1	0	UTR3	2.724	NA
111	17:44108100:C:T	rs7350928	17	44108100	T	C	0.2406	0.0202	7.25e-06	0.60282	rs2458203	KANSL1	0	UTR3	8.126	1f
111	17:44108202:A:G	rs17574361	17	44108202	A	G	0.2406	-0.0202	7.37e-06	0.60282	rs2458203	KANSL1	0	UTR3	10.44	1f
111	17:44108355:A:G	rs17652961	17	44108355	A	G	0.2406	0.0202	7.41e-06	0.60282	rs2458203	KANSL1	0	UTR3	3.68	1f
111	17:44108482:A:AGCCCTCT	rs113448888	17	44108482	A	AGCCCTCT	0.2406	-0.02	7.34e-06	0.60282	rs2458203	KANSL1	0	UTR3	12.22	NA
111	17:44108906:A:G	rs34579536	17	44108906	A	G	0.2406	-0.0199	7.61e-06	0.60282	rs2458203	KANSL1	0	exonic	14.36	3a
111	17:44109188:C:G	rs17574425	17	44109188	C	G	0.2406	-0.02	7.14e-06	0.60282	rs2458203	KANSL1	0	intronic	0.757	1f
111	17:44109248:A:G	rs55881134	17	44109248	A	G	0.2406	0.02	7.08e-06	0.60282	rs2458203	KANSL1	0	intronic	4.913	5
111	17:44109769:C:G	rs1076222	17	44109769	C	G	0.2406	-0.0201	7.49e-06	0.60282	rs2458203	KANSL1	0	intronic	0.99	1f
111	17:44110532:A:G	rs36076725	17	44110532	A	G	0.2406	0.02	7.04e-06	0.60282	rs2458203	KANSL1	0	exonic	14.41	5
111	17:44110541:A:G	rs35833914	17	44110541	A	G	0.2406	0.02	7.04e-06	0.60282	rs2458203	KANSL1	0	exonic	13.15	5
111	17:44110888:A:T	rs77009866	17	44110888	A	T	0.2406	-0.02	7.05e-06	0.60282	rs2458203	KANSL1	0	intronic	1.654	5
111	17:44111109:A:G	rs62062321	17	44111109	A	G	0.2406	-0.02	7.04e-06	0.60282	rs2458203	KANSL1	0	intronic	10.26	3a
111	17:44111613:A:G	rs17574604	17	44111613	A	G	0.2406	-0.02	7.04e-06	0.60282	rs2458203	KANSL1	0	exonic	10.24	6
111	17:44111827:A:C	rs17653162	17	44111827	A	C	0.2406	0.02	7.05e-06	0.60282	rs2458203	KANSL1	0	intronic	4.34	6
111	17:44112385:A:G	rs62062322	17	44112385	A	G	0.2406	-0.02	7.05e-06	0.60282	rs2458203	KANSL1	0	intronic	8.588	4
111	17:44112441:A:G	rs17653193	17	44112441	A	G	0.2406	0.0197	9.59e-06	0.60282	rs2458203	KANSL1	0	intronic	3.45	1b
111	17:44112638:C:T	rs17653211	17	44112638	T	C	0.2406	-0.02	7.04e-06	0.60282	rs2458203	KANSL1	0	intronic	6.144	1b
111	17:44112743:A:C	rs17653255	17	44112743	A	C	0.2406	0.02	7.05e-06	0.60282	rs2458203	KANSL1:RP11-669E14.6	0	ncRNA_intronic	4.571	1d
111	17:44113197:G:GA	rs201474071	17	44113197	G	GA	0.2406	-0.0194	1.43e-05	0.60282	rs2458203	KANSL1	0	intronic	4.854	NA
111	17:44113224:C:T	rs62062323	17	44113224	T	C	0.2406	0.0201	7.71e-06	0.60282	rs2458203	KANSL1	0	intronic	3.122	5
111	17:44113227:T:TG	rs141698966	17	44113227	T	TG	0.2406	-0.0198	1.11e-05	0.60282	rs2458203	KANSL1	0	intronic	0.663	NA
111	17:44113359:C:T	rs4608377	17	44113359	T	C	0.2406	-0.02	7.04e-06	0.60282	rs2458203	KANSL1	0	intronic	3.697	6
111	17:44113491:C:T	rs12185225	17	44113491	T	C	0.2406	-0.02	7.04e-06	0.60282	rs2458203	KANSL1	0	intronic	5.417	7
111	17:44113787:T:TG	rs111459873	17	44113787	T	TG	0.2406	-0.0199	7.51e-06	0.60282	rs2458203	KANSL1	0	intronic	2.32	NA
111	17:44113963:C:T	rs12150438	17	44113963	T	C	0.2406	0.02	7.04e-06	0.60282	rs2458203	KANSL1	0	intronic	4.433	5
111	17:44114218:C:T	rs12150162	17	44114218	T	C	0.2406	-0.02	7.05e-06	0.60282	rs2458203	KANSL1	0	intronic	1.696	5
111	17:44114362:A:T	rs62062324	17	44114362	A	T	0.2406	-0.0205	6.01e-06	0.60282	rs2458203	KANSL1	0	intronic	4.158	7
111	17:44114364:A:C	rs62062325	17	44114364	A	C	0.2406	0.0205	6.03e-06	0.60282	rs2458203	KANSL1	0	intronic	0.44	7
111	17:44114372:C:T	rs62062133	17	44114372	T	C	0.2406	-0.0204	6.58e-06	0.60282	rs2458203	KANSL1	0	intronic	1.966	5
111	17:44114432:A:C	rs62062134	17	44114432	A	C	0.2406	-0.02	7.04e-06	0.60282	rs2458203	KANSL1	0	intronic	1.33	5
111	17:44115074:C:T	rs17574796	17	44115074	T	C	0.2406	-0.02	7.05e-06	0.60282	rs2458203	KANSL1	0	intronic	3.037	1f
111	17:44115107:C:T	rs17574824	17	44115107	T	C	0.2406	0.02	7.05e-06	0.60282	rs2458203	KANSL1	0	intronic	0.21	1f
111	17:44115351:C:T	rs12185243	17	44115351	T	C	0.2406	-0.02	7.04e-06	0.60282	rs2458203	KANSL1	0	intronic	6.295	1f
111	17:44115569:A:C	rs11079729	17	44115569	A	C	0.2406	0.02	7.05e-06	0.60282	rs2458203	KANSL1	0	intronic	5.501	6
111	17:44115730:A:G	rs12150542	17	44115730	A	G	0.2406	0.02	7.05e-06	0.60282	rs2458203	KANSL1	0	intronic	3.174	6
111	17:44115886:C:T	rs12150090	17	44115886	T	C	0.2406	0.02	7.05e-06	0.60282	rs2458203	KANSL1	0	intronic	6.176	1f
111	17:44116238:A:G	rs41437445	17	44116238	A	G	0.2406	0.02	7.04e-06	0.60282	rs2458203	KANSL1	0	intronic	16.83	7
111	17:44116312:C:T	rs62062136	17	44116312	T	C	0.2406	-0.02	7.04e-06	0.60282	rs2458203	KANSL1	0	intronic	12.96	6
111	17:44117119:A:G	rs34043286	17	44117119	A	G	0.2406	-0.0199	7.5e-06	0.60282	rs2458203	KANSL1	0	exonic	21	4
111	17:44117397:A:G	rs10514897	17	44117397	A	G	0.2406	-0.02	7.04e-06	0.60282	rs2458203	KANSL1	0	intronic	7.578	1f
111	17:44118848:A:G	rs62062137	17	44118848	A	G	0.2406	0.0201	6.42e-06	0.60282	rs2458203	KANSL1	0	intronic	2.528	5
111	17:44118999:A:G	rs41382552	17	44118999	A	G	0.2406	-0.02	7.07e-06	0.60282	rs2458203	KANSL1	0	intronic	4.257	7
111	17:44119320:C:T	rs55893711	17	44119320	T	C	0.2406	0.0203	6.31e-06	0.60282	rs2458203	KANSL1	0	intronic	0.55	7
111	17:44119636:A:C	rs10514898	17	44119636	A	C	0.2406	-0.02	7.11e-06	0.60282	rs2458203	KANSL1	0	intronic	4.198	6
111	17:44120442:A:G	rs41374248	17	44120442	A	G	0.2406	-0.02	7.07e-06	0.60282	rs2458203	KANSL1	0	intronic	4.559	5
111	17:44120608:A:G	rs79252344	17	44120608	A	G	0.2406	-0.02	7.06e-06	0.60282	rs2458203	KANSL1	0	intronic	4.093	6
111	17:44121469:C:T	rs41399444	17	44121469	T	C	0.2406	0.0199	7.52e-06	0.60282	rs2458203	KANSL1	0	intronic	0.097	NA
111	17:44121917:C:T	rs77768866	17	44121917	T	C	0.2406	0.02	7.04e-06	0.60282	rs2458203	KANSL1	0	intronic	5.355	NA
111	17:44122484:C:T	rs62063668	17	44122484	T	C	0.2406	0.02	6.97e-06	0.60282	rs2458203	KANSL1	0	intronic	4.41	NA
111	17:44122626:A:C	rs62063669	17	44122626	A	C	0.2406	0.02	7.38e-06	0.60282	rs2458203	KANSL1	0	intronic	0.864	NA
111	17:44122896:A:G	rs77105679	17	44122896	A	G	0.2406	0.02	7.38e-06	0.60282	rs2458203	KANSL1	0	intronic	1.442	5
111	17:44123248:C:T	rs62063670	17	44123248	T	C	0.2406	-0.0201	7.54e-06	0.60282	rs2458203	KANSL1	0	intronic	2.549	3a
111	17:44123685:A:G	rs74571696	17	44123685	A	G	0.2406	0.0202	7.11e-06	0.60282	rs2458203	KANSL1	0	intronic	3.147	5
111	17:44123717:C:T	rs79698033	17	44123717	T	C	0.2406	0.0202	7.11e-06	0.60282	rs2458203	KANSL1	0	intronic	0.606	NA
111	17:44124535:C:T	rs79065019	17	44124535	T	C	0.2406	-0.0202	5.96e-06	0.60282	rs2458203	KANSL1	0	intronic	2.755	4
111	17:44124837:A:G	rs62063671	17	44124837	A	G	0.2406	-0.02	7.05e-06	0.60282	rs2458203	KANSL1	0	intronic	1.46	7
111	17:44125066:C:T	rs112578465	17	44125066	T	C	0.2406	0.02	7.05e-06	0.60282	rs2458203	KANSL1	0	intronic	1.101	7
111	17:44125288:A:G	rs62063672	17	44125288	A	G	0.2406	-0.0199	9.2e-06	0.60282	rs2458203	KANSL1	0	intronic	3.613	5
111	17:44125484:G:T	rs62063673	17	44125484	T	G	0.2406	-0.02	7e-06	0.60282	rs2458203	KANSL1	0	intronic	3.477	7
111	17:44125704:C:T	rs12150336	17	44125704	T	C	0.2406	0.02	7.12e-06	0.60282	rs2458203	KANSL1	0	intronic	13.5	6
111	17:44126218:A:G	rs12150570	17	44126218	A	G	0.2406	0.02	6.99e-06	0.60282	rs2458203	KANSL1	0	intronic	5.064	6
111	17:44126575:C:T	rs62063675	17	44126575	T	C	0.2416	0.0203	6.15e-06	0.605062	rs2458203	KANSL1	0	intronic	10.45	7
111	17:44126650:C:T	rs112746008	17	44126650	T	C	0.2406	0.02	6.85e-06	0.60282	rs2458203	KANSL1	0	intronic	3.821	6
111	17:44126673:A:G	rs112333322	17	44126673	A	G	0.2406	-0.0202	6.23e-06	0.60282	rs2458203	KANSL1	0	intronic	3.771	6
111	17:44126691:A:G	rs111327992	17	44126691	A	G	0.2406	0.0199	8.02e-06	0.60282	rs2458203	KANSL1	0	intronic	0.979	6
111	17:44126977:C:G	rs74977736	17	44126977	C	G	0.2406	0.0202	7.07e-06	0.60282	rs2458203	KANSL1	0	intronic	0.186	7
111	17:44127285:C:CTT	rs66515942	17	44127285	C	CTT	0.2406	NA	NA	0.60282	rs2458203	KANSL1	0	intronic	1.301	NA
111	17:44128125:A:C	rs12150447	17	44128125	A	C	0.2406	-0.02	7.05e-06	0.60282	rs2458203	KANSL1	0	intronic	5.23	1f
111	17:44128407:A:C	rs12150064	17	44128407	A	C	0.2406	0.02	6.97e-06	0.60282	rs2458203	KANSL1	0	intronic	1.908	1f
111	17:44128754:G:GA	rs112887308	17	44128754	G	GA	0.2406	-0.02	7.25e-06	0.60282	rs2458203	KANSL1	0	intronic	2.404	NA
111	17:44128876:A:T	rs17653836	17	44128876	A	T	0.2406	0.0206	4.84e-06	0.60282	rs2458203	KANSL1	0	intronic	4.658	6
111	17:44129253:C:T	rs17575423	17	44129253	T	C	0.2406	-0.0203	6.61e-06	0.60282	rs2458203	KANSL1	0	intronic	6.932	1f
111	17:44129398:G:GA	rs112384186	17	44129398	G	GA	0.2406	-0.0202	7.67e-06	0.600365	rs2458203	KANSL1	0	intronic	0.991	NA
111	17:44129800:A:G	rs62063676	17	44129800	A	G	0.2406	0.0202	7.06e-06	0.60282	rs2458203	KANSL1	0	intronic	0.061	5
111	17:44129885:C:T	rs62063677	17	44129885	T	C	0.2406	0.0202	6.98e-06	0.60282	rs2458203	KANSL1	0	intronic	0.34	7
111	17:44129949:C:G	rs62063678	17	44129949	C	G	0.2406	-0.0205	6.57e-06	0.60282	rs2458203	KANSL1	0	intronic	0.611	7
111	17:44129997:A:AAAC	rs142767245	17	44129997	A	AAAC	0.2406	NA	NA	0.60282	rs2458203	KANSL1	0	intronic	0.947	NA
111	17:44130160:T:TAAA	rs367643153	17	44130160	T	TAAA	0.3052	NA	NA	0.776549	rs2458203	KANSL1	0	intronic	2.162	NA
111	17:44130587:G:T	rs79649865	17	44130587	T	G	0.2406	-0.0202	6.98e-06	0.60282	rs2458203	KANSL1	0	intronic	3.79	7
111	17:44130668:A:T	rs75546272	17	44130668	A	T	0.2406	0.0202	6.78e-06	0.60282	rs2458203	KANSL1	0	intronic	6.373	6
111	17:44130878:A:G	rs111853996	17	44130878	A	G	0.2406	-0.0202	6.98e-06	0.60282	rs2458203	KANSL1	0	intronic	2.774	6
111	17:44130924:A:T	rs112674766	17	44130924	A	T	0.2406	-0.0202	6.98e-06	0.60282	rs2458203	KANSL1	0	intronic	3.309	6
111	17:44131022:C:T	rs112074397	17	44131022	T	C	0.2406	-0.0202	7.07e-06	0.60282	rs2458203	KANSL1	0	intronic	3.68	6
111	17:44131559:A:C	rs62063680	17	44131559	A	C	0.2406	0.0202	6.94e-06	0.60282	rs2458203	KANSL1	0	intronic	2.433	5
111	17:44131592:A:G	rs62063681	17	44131592	A	G	0.2406	-0.0202	6.94e-06	0.60282	rs2458203	KANSL1	0	intronic	1.638	5
111	17:44131622:A:G	rs62063682	17	44131622	A	G	0.2406	0.0202	6.94e-06	0.60282	rs2458203	KANSL1	0	intronic	3.063	5
111	17:44131717:A:G	rs62063683	17	44131717	A	G	0.2406	0.0202	6.94e-06	0.60282	rs2458203	KANSL1	0	intronic	2.526	7
111	17:44131798:C:T	rs79180862	17	44131798	T	C	0.2406	0.0202	6.84e-06	0.60282	rs2458203	KANSL1	0	intronic	12.26	5
111	17:44132269:C:T	rs62063684	17	44132269	T	C	0.2406	-0.0205	6.56e-06	0.60282	rs2458203	KANSL1	0	intronic	2.769	5
111	17:44132379:A:G	rs62063685	17	44132379	A	G	0.2406	-0.0203	6.17e-06	0.60282	rs2458203	KANSL1	0	intronic	5.045	NA
111	17:44132458:A:G	rs62063686	17	44132458	A	G	0.2406	0.0202	6.78e-06	0.60282	rs2458203	KANSL1	0	intronic	3.616	7
111	17:44132592:A:G	rs62063687	17	44132592	A	G	0.2406	-0.0202	6.97e-06	0.60282	rs2458203	KANSL1	0	intronic	2.397	6
111	17:44132887:C:T	rs62060760	17	44132887	T	C	0.2406	0.0202	6.97e-06	0.60282	rs2458203	KANSL1	0	intronic	8.666	6
111	17:44133031:A:T	rs17575437	17	44133031	A	T	0.2406	0.0202	7.06e-06	0.60282	rs2458203	KANSL1	0	intronic	5.835	6
111	17:44133070:A:T	rs17653889	17	44133070	A	T	0.2406	-0.0202	7.06e-06	0.60282	rs2458203	KANSL1	0	intronic	1.775	6
111	17:44133142:A:G	rs17653906	17	44133142	A	G	0.2406	0.0203	6.24e-06	0.60282	rs2458203	KANSL1	0	intronic	8.151	6
111	17:44133162:A:C	rs62060761	17	44133162	A	C	0.2406	-0.0202	7.06e-06	0.60282	rs2458203	KANSL1	0	intronic	8.263	6
111	17:44133396:A:G	rs62060762	17	44133396	A	G	0.2406	0.0202	7.2e-06	0.60282	rs2458203	KANSL1	0	intronic	0.022	7
111	17:44133403:C:T	rs62060763	17	44133403	T	C	0.2406	-0.0202	7.2e-06	0.60282	rs2458203	KANSL1	0	intronic	0.387	7
111	17:44133534:C:T	rs111259120	17	44133534	T	C	0.2406	0.0202	6.97e-06	0.60282	rs2458203	KANSL1	0	intronic	3.822	7
111	17:44133633:A:G	rs62060764	17	44133633	A	G	0.2406	-0.0202	6.97e-06	0.60282	rs2458203	KANSL1	0	intronic	2.935	7
111	17:44133648:A:C	rs62060765	17	44133648	A	C	0.2406	-0.0202	6.97e-06	0.60282	rs2458203	KANSL1	0	intronic	4.471	7
111	17:44133818:T:TA	rs554209183	17	44133818	T	TA	0.2406	NA	NA	0.60282	rs2458203	KANSL1	0	intronic	8.059	NA
111	17:44134095:A:G	rs17575507	17	44134095	A	G	0.2406	-0.0202	6.97e-06	0.60282	rs2458203	KANSL1	0	intronic	1.072	1f
111	17:44134391:G:T	rs876944	17	44134391	T	G	0.2406	0.0202	6.97e-06	0.60282	rs2458203	KANSL1	0	intronic	1.188	1f
111	17:44134910:A:G	rs62060767	17	44134910	A	G	0.2406	0.0202	6.97e-06	0.60282	rs2458203	KANSL1	0	intronic	1.753	4
111	17:44134984:A:G	rs62060768	17	44134984	A	G	0.2406	0.0202	7.12e-06	0.60282	rs2458203	KANSL1	0	intronic	4.838	5
111	17:44135026:C:G	rs62060769	17	44135026	C	G	0.2406	0.0202	6.97e-06	0.60282	rs2458203	KANSL1	0	intronic	4.271	5
111	17:44135359:C:T	rs1107820	17	44135359	T	C	0.2406	-0.0202	6.97e-06	0.60282	rs2458203	KANSL1	0	intronic	2.681	NA
111	17:44135827:A:G	rs17575556	17	44135827	A	G	0.2416	0.0203	6.24e-06	0.605062	rs2458203	KANSL1	0	intronic	10.65	1f
111	17:44135985:A:G	rs17653998	17	44135985	A	G	0.2406	-0.0202	7.05e-06	0.60282	rs2458203	KANSL1	0	intronic	5.844	1f
111	17:44136425:A:AAAG	rs201194882	17	44136425	A	AAAG	0.2406	NA	NA	0.60282	rs2458203	KANSL1	0	intronic	0.738	NA
111	17:44136577:A:C	rs111372048	17	44136577	A	C	0.2406	-0.0202	7.14e-06	0.60282	rs2458203	KANSL1	0	intronic	5.134	6
111	17:44136634:A:G	rs62060785	17	44136634	A	G	0.2406	0.0203	6.55e-06	0.60282	rs2458203	KANSL1	0	intronic	1.495	7
111	17:44136763:C:T	rs62060786	17	44136763	T	C	0.2406	0.0203	6.58e-06	0.60282	rs2458203	KANSL1	0	intronic	2.964	6
111	17:44136803:G:T	rs62060787	17	44136803	T	G	0.2406	0.0203	6.58e-06	0.60282	rs2458203	KANSL1	0	intronic	2.693	7
111	17:44137070:A:G	rs41384744	17	44137070	A	G	0.2406	-0.0205	5.44e-06	0.60282	rs2458203	KANSL1	0	intronic	0.322	3a
111	17:44137189:A:T	rs55714296	17	44137189	A	T	0.2406	-0.0203	6.58e-06	0.60282	rs2458203	KANSL1	0	intronic	5.995	3a
111	17:44137311:A:G	rs55690782	17	44137311	A	G	0.2406	0.0202	6.83e-06	0.60282	rs2458203	KANSL1	0	intronic	1.175	5
111	17:44137676:A:T	rs62060790	17	44137676	A	T	0.2406	-0.0204	5.53e-06	0.60282	rs2458203	KANSL1	0	intronic	2.004	NA
111	17:44137678:A:G	rs62060791	17	44137678	A	G	0.2406	0.0204	5.53e-06	0.60282	rs2458203	KANSL1	0	intronic	1.362	NA
111	17:44137925:C:T	rs17654016	17	44137925	T	C	0.2406	-0.0202	6.96e-06	0.60282	rs2458203	KANSL1	0	intronic	2.933	1f
111	17:44138377:G:GA	rs111990897	17	44138377	G	GA	0.2406	-0.0205	6.4e-06	0.60282	rs2458203	KANSL1	0	intronic	0.106	NA
111	17:44139190:C:G	rs2316952	17	44139190	C	G	0.2406	0.0202	6.95e-06	0.60282	rs2458203	KANSL1	0	intronic	8.055	4
111	17:44139662:C:T	rs17575683	17	44139662	T	C	0.2406	0.0203	6.54e-06	0.60282	rs2458203	KANSL1	0	intronic	9.205	NA
111	17:44139762:C:G	rs112411928	17	44139762	C	G	0.2406	-0.0202	6.95e-06	0.60282	rs2458203	KANSL1	0	intronic	0.245	5
111	17:44140341:A:G	rs2316953	17	44140341	A	G	0.2406	0.0202	6.95e-06	0.60282	rs2458203	KANSL1	0	intronic	0.563	6
111	17:44141347:A:G	rs2838	17	44141347	A	G	0.2406	-0.0202	6.95e-06	0.60282	rs2458203	KANSL1	0	intronic	8.011	6
111	17:44141732:A:G	rs12150127	17	44141732	A	G	0.2406	0.0202	6.95e-06	0.60282	rs2458203	KANSL1	0	intronic	0.806	5
111	17:44141955:A:T	rs62060792	17	44141955	A	T	0.2406	0.0202	6.95e-06	0.60282	rs2458203	KANSL1	0	intronic	4.056	5
111	17:44142121:A:G	rs76307183	17	44142121	A	G	0.2406	0.0202	6.96e-06	0.60282	rs2458203	KANSL1	0	intronic	5.271	5
111	17:44142231:T:TA	rs150514510	17	44142231	T	TA	0.2406	-0.0205	6.41e-06	0.60282	rs2458203	KANSL1	0	intronic	10.77	NA
111	17:44142332:G:T	rs77184207	17	44142332	T	G	0.2406	-0.02	9.47e-06	0.60282	rs2458203	KANSL1	0	intronic	0.065	NA
111	17:44142334:G:T	rs76682988	17	44142334	T	G	0.2406	0.0201	8.99e-06	0.60282	rs2458203	KANSL1	0	intronic	1.122	NA
111	17:44142427:A:G	rs62060793	17	44142427	A	G	0.2406	-0.0202	6.97e-06	0.60282	rs2458203	KANSL1	0	intronic	0.143	7
111	17:44142491:C:CCA	rs146149698	17	44142491	CCA	C	0.2406	0.0205	6.41e-06	0.60282	rs2458203	KANSL1	0	intronic	0.561	NA
111	17:44142566:C:T	rs62060794	17	44142566	T	C	0.2406	0.0203	6.52e-06	0.60282	rs2458203	KANSL1	0	intronic	3.987	5
111	17:44142663:C:T	rs62060795	17	44142663	T	C	0.2406	0.0203	6.54e-06	0.60282	rs2458203	KANSL1	0	intronic	1.998	5
111	17:44142879:C:T	rs17575773	17	44142879	T	C	0.2406	0.0202	6.96e-06	0.60282	rs2458203	KANSL1	0	intronic	0.49	6
111	17:44143029:G:T	17:44143029:G:T	17	44143029	T	G	0.2406	NA	NA	0.60282	rs2458203	KANSL1	0	intronic	9.557	5
111	17:44143344:A:G	rs62060797	17	44143344	A	G	0.2406	0.0202	6.96e-06	0.60282	rs2458203	KANSL1	0	intronic	5.479	6
111	17:44143484:A:G	rs12150344	17	44143484	A	G	0.2406	0.0202	6.96e-06	0.60282	rs2458203	KANSL1	0	intronic	3.418	7
111	17:44144345:A:G	rs17575822	17	44144345	A	G	0.2406	-0.0201	7.6e-06	0.60282	rs2458203	KANSL1	0	intronic	10.4	6
111	17:44144387:A:C	rs17575850	17	44144387	A	C	0.2406	0.0201	7.6e-06	0.60282	rs2458203	KANSL1	0	intronic	2.304	6
111	17:44144634:A:G	rs17659731	17	44144634	A	G	0.2406	0.0201	7.6e-06	0.60282	rs2458203	KANSL1	0	intronic	4.791	1f
111	17:44145373:C:T	rs75641221	17	44145373	T	C	0.2406	-0.0201	7.6e-06	0.60282	rs2458203	KANSL1	0	intronic	7.662	6
111	17:44145512:C:CAAG	rs569562314	17	44145512	C	CAAG	0.2406	NA	NA	0.60282	rs2458203	KANSL1	0	intronic	2.078	NA
111	17:44145592:A:G	rs62060800	17	44145592	A	G	0.2406	-0.0201	7.61e-06	0.60282	rs2458203	KANSL1	0	intronic	1.04	7
111	17:44145860:A:G	rs62060801	17	44145860	A	G	0.2406	-0.0201	7.61e-06	0.60282	rs2458203	KANSL1	0	intronic	1.379	7
111	17:44146165:C:G	rs17659743	17	44146165	C	G	0.2406	-0.0201	7.61e-06	0.60282	rs2458203	KANSL1	0	intronic	3.981	7
111	17:44146336:A:C	rs62060802	17	44146336	A	C	0.2406	-0.0201	7.61e-06	0.60282	rs2458203	KANSL1	0	intronic	0.712	7
111	17:44146357:C:T	rs75975083	17	44146357	T	C	0.2406	-0.0201	7.75e-06	0.60282	rs2458203	KANSL1	0	intronic	0.126	7
111	17:44146451:C:T	rs77950913	17	44146451	T	C	0.2406	-0.0201	7.61e-06	0.60282	rs2458203	KANSL1	0	intronic	5.886	6
111	17:44146567:C:T	rs79782347	17	44146567	T	C	0.2406	-0.0201	7.61e-06	0.60282	rs2458203	KANSL1	0	intronic	4.732	6
111	17:44147411:A:G	rs56318865	17	44147411	A	G	0.2406	0.0202	6.99e-06	0.60282	rs2458203	KANSL1	0	intronic	3.852	7
111	17:44147511:C:G	rs56041778	17	44147511	C	G	0.2406	0.0202	6.99e-06	0.60282	rs2458203	KANSL1	0	intronic	2.764	5
111	17:44147574:A:G	rs55947022	17	44147574	A	G	0.2406	0.0204	5.48e-06	0.60282	rs2458203	KANSL1	0	intronic	2.096	5
111	17:44147599:C:G	rs55929190	17	44147599	C	G	0.2406	0.0204	5.48e-06	0.60282	rs2458203	KANSL1	0	intronic	1.676	5
111	17:44147721:C:T	rs56323408	17	44147721	T	C	0.2406	0.0202	6.99e-06	0.60282	rs2458203	KANSL1	0	intronic	0.502	6
111	17:44149210:G:GA	rs5820609	17	44149210	G	GA	0.2406	-0.0205	6.71e-06	0.60282	rs2458203	KANSL1	0	intronic	11.2	NA
111	17:44149297:A:C	rs1117253	17	44149297	A	C	0.2406	-0.0202	6.91e-06	0.60282	rs2458203	KANSL1	0	intronic	0.753	1f
111	17:44149448:C:G	rs12150625	17	44149448	C	G	0.2406	-0.0202	6.95e-06	0.60282	rs2458203	KANSL1	0	intronic	3.98	5
111	17:44149537:C:G	rs12150627	17	44149537	C	G	0.2406	-0.0202	6.93e-06	0.60282	rs2458203	KANSL1	0	intronic	2.25	5
111	17:44149581:C:T	rs12150628	17	44149581	T	C	0.2406	0.0202	7.38e-06	0.60282	rs2458203	KANSL1	0	intronic	8.472	7
111	17:44149741:A:G	rs12150611	17	44149741	A	G	0.2406	0.0202	6.95e-06	0.60282	rs2458203	KANSL1	0	intronic	0.055	7
111	17:44150042:C:T	rs74850776	17	44150042	T	C	0.2406	-0.0202	7.37e-06	0.60282	rs2458203	KANSL1	0	intronic	5.816	6
111	17:44150152:A:T	rs974295	17	44150152	A	T	0.2406	-0.0202	6.94e-06	0.60282	rs2458203	KANSL1	0	intronic	0.049	6
111	17:44150163:G:T	rs974294	17	44150163	T	G	0.2406	-0.0203	6.72e-06	0.60282	rs2458203	KANSL1	0	intronic	4.844	NA
111	17:44150233:A:G	rs974293	17	44150233	A	G	0.2406	0.0202	6.94e-06	0.60282	rs2458203	KANSL1	0	intronic	2.181	NA
111	17:44150464:C:T	rs974292	17	44150464	T	C	0.2406	-0.0202	6.93e-06	0.60282	rs2458203	KANSL1	0	intronic	8.852	NA
111	17:44150480:A:T	rs974291	17	44150480	A	T	0.2406	-0.0202	6.94e-06	0.60282	rs2458203	KANSL1	0	intronic	6.143	2b
111	17:44150920:C:T	rs12150551	17	44150920	T	C	0.2406	-0.0202	6.95e-06	0.60282	rs2458203	KANSL1	0	intronic	2.691	7
111	17:44151156:C:T	rs12150558	17	44151156	T	C	0.2406	-0.0202	6.95e-06	0.60282	rs2458203	KANSL1	0	intronic	6.856	5
111	17:44151667:A:G	rs62060812	17	44151667	A	G	0.2406	-0.0202	6.95e-06	0.60282	rs2458203	KANSL1	0	intronic	2.582	6
111	17:44151697:A:T	rs62060834	17	44151697	A	T	0.2406	-0.0205	6.55e-06	0.60282	rs2458203	KANSL1	0	intronic	0.993	7
111	17:44151969:C:CA	rs113989747	17	44151969	CA	C	0.2406	0.0205	6.48e-06	0.60282	rs2458203	KANSL1	0	intronic	0.892	NA
111	17:44152390:C:T	rs62060835	17	44152390	T	C	0.2406	0.0202	7.33e-06	0.60282	rs2458203	KANSL1	0	intronic	3.524	5
111	17:44152447:A:G	rs62060836	17	44152447	A	G	0.2406	0.0202	6.9e-06	0.60282	rs2458203	KANSL1	0	intronic	0.608	5
111	17:44152736:G:GCT	rs112597362	17	44152736	G	GCT	0.2406	-0.0205	6.49e-06	0.60282	rs2458203	KANSL1	0	intronic	0.9	NA
111	17:44152760:G:T	rs62060837	17	44152760	T	G	0.2406	-0.0205	6.49e-06	0.60282	rs2458203	KANSL1	0	intronic	2.917	6
111	17:44152812:T:TGAACCCAAGTGAGGCACCTGGGTTCAA	rs377414315	17	44152812	TGAACCCAAGTGAGGCACCTGGGTTCAA	T	0.2406	NA	NA	0.60282	rs2458203	KANSL1	0	intronic	5.124	NA
111	17:44153144:A:G	rs62060838	17	44153144	A	G	0.2406	-0.0202	6.91e-06	0.60282	rs2458203	KANSL1	0	intronic	0.506	7
111	17:44153227:A:G	rs62060839	17	44153227	A	G	0.2406	-0.0202	6.9e-06	0.60282	rs2458203	KANSL1	0	intronic	0.412	5
111	17:44153258:A:G	rs62060840	17	44153258	A	G	0.2406	-0.0202	7.38e-06	0.60282	rs2458203	KANSL1	0	intronic	3.349	5
111	17:44153386:A:T	rs62060841	17	44153386	A	T	0.2406	-0.0202	6.91e-06	0.60282	rs2458203	KANSL1	0	intronic	1.103	5
111	17:44153607:A:T	rs62060842	17	44153607	A	T	0.2396	0.0202	6.91e-06	0.600594	rs2458203	KANSL1	0	intronic	1.109	5
111	17:44153626:C:T	rs62060843	17	44153626	T	C	0.2406	0.0202	6.9e-06	0.60282	rs2458203	KANSL1	0	intronic	0.509	6
111	17:44153836:C:T	rs62060844	17	44153836	T	C	0.2416	0.021	3.71e-06	0.605062	rs2458203	KANSL1	0	intronic	1.789	7
111	17:44153909:A:G	rs74825921	17	44153909	A	G	0.2406	-0.0205	6.56e-06	0.60282	rs2458203	KANSL1	0	intronic	0.76	NA
111	17:44154033:C:T	rs76154201	17	44154033	T	C	0.2406	-0.0205	6.5e-06	0.60282	rs2458203	KANSL1	0	intronic	4.297	7
111	17:44154048:C:T	rs75530705	17	44154048	T	C	0.2406	0.0205	6.5e-06	0.60282	rs2458203	KANSL1	0	intronic	0.099	7
111	17:44154105:A:G	rs112197756	17	44154105	A	G	0.2406	-0.0202	6.91e-06	0.60282	rs2458203	KANSL1	0	intronic	4.875	6
111	17:44154393:A:G	rs62060845	17	44154393	A	G	0.2406	-0.0202	6.91e-06	0.60282	rs2458203	KANSL1	0	intronic	0.35	6
111	17:44154461:A:C	rs62060846	17	44154461	A	C	0.2406	-0.0203	6.12e-06	0.60282	rs2458203	KANSL1	0	intronic	1.289	5
111	17:44154607:C:T	rs74481389	17	44154607	T	C	0.2406	-0.0202	6.91e-06	0.60282	rs2458203	KANSL1	0	intronic	6.337	5
111	17:44154946:C:T	rs62060847	17	44154946	T	C	0.2406	0.0202	6.91e-06	0.60282	rs2458203	KANSL1	0	intronic	3.011	7
111	17:44155157:C:T	rs56100031	17	44155157	T	C	0.2406	0.0202	6.91e-06	0.60282	rs2458203	KANSL1	0	intronic	2.491	6
111	17:44155299:C:CT	rs531555626	17	44155299	C	CT	0.2406	NA	NA	0.60282	rs2458203	KANSL1	0	intronic	0.369	NA
111	17:44155707:C:T	rs55972730	17	44155707	T	C	0.2406	0.0202	7.07e-06	0.60282	rs2458203	KANSL1	0	intronic	0.81	7
111	17:44155925:T:TACAA	rs565864885	17	44155925	T	TACAA	0.2406	NA	NA	0.60282	rs2458203	KANSL1	0	intronic	0.728	NA
111	17:44156132:T:TTTA	rs111750615	17	44156132	T	TTTA	0.2406	-0.0206	6.1e-06	0.60282	rs2458203	KANSL1	0	intronic	0.718	NA
111	17:44156167:A:G	rs2316954	17	44156167	A	G	0.2406	0.0205	5.42e-06	0.60282	rs2458203	KANSL1	0	intronic	4.269	1a
111	17:44156180:A:G	rs1987152	17	44156180	A	G	0.2406	-0.0203	6.46e-06	0.60282	rs2458203	KANSL1	0	intronic	8.397	NA
111	17:44156181:A:T	rs1987151	17	44156181	A	T	0.2406	0.0203	6.46e-06	0.60282	rs2458203	KANSL1	0	intronic	7.696	NA
111	17:44156401:T:TA	rs111411180	17	44156401	T	TA	0.2406	-0.0205	6.41e-06	0.60282	rs2458203	KANSL1	0	intronic	0.138	NA
111	17:44157597:A:G	rs17659881	17	44157597	A	G	0.2406	-0.0203	6.58e-06	0.60282	rs2458203	KANSL1	0	intronic	3.72	1d
111	17:44157622:G:T	rs78938131	17	44157622	T	G	0.2406	-0.0202	6.87e-06	0.60282	rs2458203	KANSL1	0	intronic	0.081	4
111	17:44157676:C:CT	rs551522299	17	44157676	C	CT	0.2406	NA	NA	0.60282	rs2458203	KANSL1	0	intronic	0.203	NA
111	17:44157982:A:T	rs62060850	17	44157982	A	T	0.2406	-0.0202	6.87e-06	0.60282	rs2458203	KANSL1	0	intronic	6.144	7
111	17:44157992:C:T	rs62060851	17	44157992	T	C	0.2406	-0.0202	6.89e-06	0.60282	rs2458203	KANSL1	0	intronic	7.997	6
111	17:44159102:C:T	rs1476554	17	44159102	T	C	0.2406	0.0201	7.47e-06	0.60282	rs2458203	KANSL1	0	intronic	1.332	NA
111	17:44159555:A:C	rs77138434	17	44159555	A	C	0.2406	0.0203	6.42e-06	0.60282	rs2458203	KANSL1	0	intronic	2.22	5
111	17:44159631:G:T	rs111913701	17	44159631	T	G	0.2406	-0.0202	6.82e-06	0.60282	rs2458203	KANSL1	0	intronic	3.243	7
111	17:44159672:A:G	rs111519055	17	44159672	A	G	0.2406	-0.0202	6.82e-06	0.60282	rs2458203	KANSL1	0	intronic	7.422	5
111	17:44159695:C:T	rs77925835	17	44159695	T	C	0.2406	0.0202	6.82e-06	0.60282	rs2458203	KANSL1	0	intronic	0.223	NA
111	17:44159725:C:T	rs17659953	17	44159725	T	C	0.2406	0.0202	6.82e-06	0.60282	rs2458203	KANSL1	0	intronic	9.366	NA
111	17:44159849:C:T	rs17576165	17	44159849	T	C	0.2406	-0.0202	6.82e-06	0.60282	rs2458203	KANSL1	0	exonic	10.66	5
111	17:44159988:A:G	rs17576200	17	44159988	A	G	0.2406	0.0202	6.88e-06	0.60282	rs2458203	KANSL1	0	intronic	4.824	5
111	17:44160050:A:G	rs62060852	17	44160050	A	G	0.2406	0.0202	7.31e-06	0.60282	rs2458203	KANSL1	0	intronic	0.561	5
111	17:44160592:A:G	rs62060853	17	44160592	A	G	0.2406	0.0202	6.89e-06	0.60282	rs2458203	KANSL1	0	intronic	2.481	7
111	17:44160674:C:G	rs17660017	17	44160674	C	G	0.2406	0.0202	6.89e-06	0.60282	rs2458203	KANSL1	0	intronic	0.228	6
111	17:44161091:G:GCTCCCCTGGTAAGTCCTAAA	rs547329246	17	44161091	G	GCTCCCCTGGTAAGTCCTAAA	0.2406	NA	NA	0.60282	rs2458203	KANSL1	0	intronic	3.768	NA
111	17:44161146:G:T	rs55987700	17	44161146	T	G	0.2406	-0.0203	6.51e-06	0.60282	rs2458203	KANSL1	0	intronic	5.905	6
111	17:44161302:A:G	rs113788190	17	44161302	A	G	0.2406	-0.0202	6.91e-06	0.60282	rs2458203	KANSL1	0	intronic	3.903	6
111	17:44161470:A:C	rs80028338	17	44161470	A	C	0.2406	-0.0203	1.32e-05	0.60282	rs2458203	KANSL1	0	intronic	0.496	7
111	17:44161478:C:CTCACACCTGTAATCCCAGCACTTTGGGAAGCTGAGGCGGGTGGA	rs67911076	17	44161478	C	CTCACACCTGTAATCCCAGCACTTTGGGAAGCTGAGGCGGGTGGA	0.2406	NA	NA	0.60282	rs2458203	KANSL1	0	intronic	0.487	NA
111	17:44161522:A:C	rs113955100	17	44161522	A	C	0.2406	-0.0205	6.51e-06	0.60282	rs2458203	KANSL1	0	intronic	3.939	6
111	17:44161747:C:CCAACAA	rs201722973	17	44161747	CCAACAA	C	0.2406	0.0205	6.56e-06	0.60282	rs2458203	KANSL1	0	intronic	9.1	NA
111	17:44161860:C:T	rs62060855	17	44161860	T	C	0.2406	0.0201	7.82e-06	0.60282	rs2458203	KANSL1	0	intronic	3.471	7
111	17:44161875:A:C	rs62060856	17	44161875	A	C	0.2406	-0.0201	7.82e-06	0.60282	rs2458203	KANSL1	0	intronic	3.844	7
111	17:44161985:G:T	rs2316955	17	44161985	T	G	0.2406	-0.0202	6.93e-06	0.60282	rs2458203	KANSL1	0	intronic	3.341	6
111	17:44162284:C:T	rs17660065	17	44162284	T	C	0.2406	-0.0202	6.92e-06	0.60282	rs2458203	KANSL1	0	intronic	5.776	1f
111	17:44163411:C:T	rs55864131	17	44163411	T	C	0.2406	-0.0202	6.9e-06	0.60282	rs2458203	KANSL1	0	intronic	9.157	6
111	17:44163547:A:ACG	rs67335396	17	44163547	A	ACG	0.2406	NA	NA	0.60282	rs2458203	KANSL1	0	intronic	0.87	NA
111	17:44163551:A:AGT	rs66546910	17	44163551	A	AGT	0.2406	NA	NA	0.60282	rs2458203	KANSL1	0	intronic	1.137	NA
111	17:44164090:C:G	rs62060858	17	44164090	C	G	0.2406	0.0202	6.96e-06	0.60282	rs2458203	KANSL1	0	intronic	1.436	7
111	17:44164133:A:G	rs62060859	17	44164133	A	G	0.2406	0.0202	7.01e-06	0.60282	rs2458203	KANSL1	0	intronic	0.25	6
111	17:44164323:A:G	rs55692232	17	44164323	A	G	0.2406	0.0202	6.95e-06	0.60282	rs2458203	KANSL1	0	intronic	0.746	7
111	17:44165049:A:G	rs3912063	17	44165049	A	G	0.2406	-0.0205	5.28e-06	0.60282	rs2458203	KANSL1	0	intronic	4.259	NA
111	17:44165069:A:G	rs3912062	17	44165069	A	G	0.2406	-0.0206	4.96e-06	0.60282	rs2458203	KANSL1	0	intronic	0.295	NA
111	17:44165098:C:T	rs3912061	17	44165098	T	C	0.2406	0.0202	6.91e-06	0.60282	rs2458203	KANSL1	0	intronic	0.013	NA
111	17:44165435:C:T	rs3912060	17	44165435	T	C	0.2396	0.0202	7.37e-06	0.600594	rs2458203	KANSL1	0	intronic	0.275	NA
111	17:44165594:A:C	rs55955207	17	44165594	A	C	0.2396	0.0195	1.62e-05	0.600594	rs2458203	KANSL1	0	intronic	1.311	5
111	17:44165596:C:T	rs55735563	17	44165596	T	C	0.2396	0.0195	1.62e-05	0.600594	rs2458203	KANSL1	0	intronic	2.581	5
111	17:44165803:C:T	rs17660132	17	44165803	T	C	0.2406	-0.0202	6.92e-06	0.60282	rs2458203	KANSL1	0	intronic	3.841	1f
111	17:44165852:A:G	rs74348235	17	44165852	A	G	0.2406	-0.0202	6.92e-06	0.60282	rs2458203	KANSL1	0	intronic	3.083	7
111	17:44166197:A:G	rs62061764	17	44166197	A	G	0.2406	-0.0202	6.93e-06	0.60282	rs2458203	KANSL1	0	intronic	2.764	7
111	17:44166311:C:T	rs17660167	17	44166311	T	C	0.2406	0.0202	6.89e-06	0.60282	rs2458203	KANSL1	0	intronic	0.456	6
111	17:44166362:G:GA	rs111657460	17	44166362	G	GA	0.2396	-0.0202	8.44e-06	0.600594	rs2458203	KANSL1	0	intronic	1.708	NA
111	17:44166500:A:G	rs17660228	17	44166500	A	G	0.2406	0.0202	7.28e-06	0.60282	rs2458203	KANSL1	0	intronic	3.795	6
111	17:44166646:C:T	rs17660251	17	44166646	T	C	0.2406	0.0201	7.51e-06	0.60282	rs2458203	KANSL1	0	intronic	2.406	6
111	17:44167101:C:T	rs17660294	17	44167101	T	C	0.2406	-0.0203	6.56e-06	0.60282	rs2458203	KANSL1	0	intronic	2.826	1f
111	17:44167464:A:G	rs62061766	17	44167464	A	G	0.2406	0.0203	6.56e-06	0.60282	rs2458203	KANSL1	0	intronic	3.653	6
111	17:44167661:G:T	rs79923630	17	44167661	T	G	0.2406	0.0203	6.56e-06	0.60282	rs2458203	KANSL1	0	intronic	3.594	7
111	17:44167729:A:G	rs62061767	17	44167729	A	G	0.2406	-0.0203	6.56e-06	0.60282	rs2458203	KANSL1	0	intronic	7.838	7
111	17:44168295:C:CTTA	rs550543185	17	44168295	C	CTTA	0.2406	NA	NA	0.60282	rs2458203	KANSL1	0	intronic	0.796	NA
111	17:44168508:C:T	rs111364350	17	44168508	T	C	0.2406	0.0203	6.55e-06	0.60282	rs2458203	KANSL1	0	intronic	0.612	5
111	17:44169377:C:G	rs62061770	17	44169377	C	G	0.2406	0.0203	6.52e-06	0.60282	rs2458203	KANSL1	0	intronic	10.05	7
111	17:44169406:A:G	rs62061771	17	44169406	A	G	0.2406	0.0203	6.51e-06	0.60282	rs2458203	KANSL1	0	intronic	13.63	7
111	17:44169437:C:T	rs62061772	17	44169437	T	C	0.2406	-0.0204	5.92e-06	0.60282	rs2458203	KANSL1	0	intronic	0.577	7
111	17:44169581:C:T	rs111970616	17	44169581	T	C	0.2406	-0.0203	6.51e-06	0.60282	rs2458203	KANSL1	0	intronic	1.18	6
111	17:44169605:C:T	rs17660337	17	44169605	T	C	0.2406	-0.0202	6.73e-06	0.60282	rs2458203	KANSL1	0	intronic	8.708	NA
111	17:44169759:A:G	rs62061788	17	44169759	A	G	0.2406	0.0204	5.61e-06	0.60282	rs2458203	KANSL1	0	intronic	0.547	7
111	17:44169769:C:T	rs62061789	17	44169769	T	C	0.2406	0.0204	5.61e-06	0.60282	rs2458203	KANSL1	0	intronic	5.308	6
111	17:44170018:C:G	rs17576631	17	44170018	C	G	0.2406	0.0204	5.98e-06	0.60282	rs2458203	KANSL1	0	intronic	3.369	1f
111	17:44170077:T:TTTTTGGG	rs66494554	17	44170077	T	TTTTTGGG	0.4374	NA	NA	0.605797	rs2458203	KANSL1	0	intronic	4.345	NA
111	17:44170129:C:CAA	rs143143028	17	44170129	CAA	C	0.2406	0.0204	7.45e-06	0.60282	rs2458203	KANSL1	0	intronic	1.975	NA
111	17:44170238:A:G	rs112596352	17	44170238	A	G	0.2406	0.0204	5.97e-06	0.60282	rs2458203	KANSL1	0	intronic	4.51	6
111	17:44170414:A:G	rs62061790	17	44170414	A	G	0.2406	0.0203	6.34e-06	0.60282	rs2458203	KANSL1	0	intronic	7.942	6
111	17:44170612:C:T	rs17660398	17	44170612	T	C	0.2406	0.0203	6.52e-06	0.60282	rs2458203	KANSL1	0	intronic	0.727	1f
111	17:44171024:C:T	rs62061791	17	44171024	T	C	0.2406	-0.0204	5.9e-06	0.60282	rs2458203	KANSL1	0	intronic	5.759	6
111	17:44171554:A:G	rs62061792	17	44171554	A	G	0.2406	0.0205	5.27e-06	0.60282	rs2458203	KANSL1	0	intronic	3.324	5
111	17:44171565:A:C	rs62061793	17	44171565	A	C	0.2406	0.0205	5.42e-06	0.60282	rs2458203	KANSL1	0	intronic	0.005	5
111	17:44172205:C:CA	rs527542765	17	44172205	C	CA	0.2406	NA	NA	0.60282	rs2458203	KANSL1	0	intronic	0.544	NA
111	17:44172327:A:T	rs17576695	17	44172327	A	T	0.2406	0.0203	6.23e-06	0.60282	rs2458203	KANSL1	0	intronic	0.793	6
111	17:44172391:C:T	rs80020809	17	44172391	T	C	0.2406	0.0202	7.42e-06	0.60282	rs2458203	KANSL1	0	intronic	1.657	7
111	17:44172408:C:G	rs77044307	17	44172408	C	G	0.2406	-0.0201	7.68e-06	0.60282	rs2458203	KANSL1	0	intronic	0.402	6
111	17:44172493:A:AT	rs146453014	17	44172493	A	AT	0.2396	-0.0202	8.35e-06	0.600594	rs2458203	KANSL1	0	intronic	0.946	NA
111	17:44172698:C:T	rs79348289	17	44172698	T	C	0.2406	-0.0206	4.74e-06	0.60282	rs2458203	KANSL1	0	intronic	4.885	6
111	17:44172773:C:T	rs75412750	17	44172773	T	C	0.2406	0.0203	6.43e-06	0.60282	rs2458203	KANSL1	0	intronic	4.393	7
111	17:44173179:A:C	rs62061795	17	44173179	A	C	0.2406	0.0203	6.43e-06	0.60282	rs2458203	KANSL1	0	intronic	7.174	6
111	17:44173356:C:G	rs17576709	17	44173356	C	G	0.2406	-0.0203	6.41e-06	0.60282	rs2458203	KANSL1	0	intronic	1.048	6
111	17:44173408:A:G	rs62061796	17	44173408	A	G	0.2406	0.0204	6.03e-06	0.60282	rs2458203	KANSL1	0	intronic	1.544	7
111	17:44173812:A:G	rs62061798	17	44173812	A	G	0.2396	0.0204	5.98e-06	0.600594	rs2458203	KANSL1	0	intronic	3.943	7
111	17:44173878:G:GT	rs139282381	17	44173878	G	GT	0.2396	-0.0203	8.43e-06	0.600594	rs2458203	KANSL1	0	intronic	1.105	NA
111	17:44174109:C:G	rs62061800	17	44174109	C	G	0.2406	0.0197	1.34e-05	0.60282	rs2458203	KANSL1	0	intronic	1.217	7
111	17:44174235:A:G	rs62061801	17	44174235	A	G	0.2406	-0.0201	7.92e-06	0.60282	rs2458203	KANSL1	0	intronic	2.098	7
111	17:44174351:A:T	rs62061802	17	44174351	A	T	0.2406	0.0204	6e-06	0.60282	rs2458203	KANSL1	0	intronic	3.787	5
111	17:44174513:A:C	rs62061803	17	44174513	A	C	0.2396	0.0204	6.03e-06	0.600594	rs2458203	KANSL1	0	intronic	5.607	6
111	17:44176092:A:G	rs55900347	17	44176092	A	G	0.2406	0.0204	5.73e-06	0.60282	rs2458203	KANSL1	0	intronic	0.606	5
111	17:44176170:C:G	rs56240678	17	44176170	C	G	0.2406	-0.0204	5.82e-06	0.60282	rs2458203	KANSL1	0	intronic	1.812	5
111	17:44176215:A:G	rs55825513	17	44176215	A	G	0.2406	0.0202	6.96e-06	0.60282	rs2458203	KANSL1	0	intronic	9.064	5
111	17:44177097:C:T	rs62061807	17	44177097	T	C	0.2406	0.0204	5.66e-06	0.60282	rs2458203	KANSL1	0	intronic	2.599	4
111	17:44177304:T:TA	rs541455835	17	44177304	T	TA	0.2406	NA	NA	0.60282	rs2458203	KANSL1	0	intronic	4.684	NA
111	17:44177337:C:T	rs62061808	17	44177337	T	C	0.2406	0.02	8.38e-06	0.60282	rs2458203	KANSL1	0	intronic	3.634	4
111	17:44177669:C:T	rs77604208	17	44177669	T	C	0.2406	0.0204	5.81e-06	0.60282	rs2458203	KANSL1	0	intronic	0.306	4
111	17:44177755:C:G	rs80120913	17	44177755	C	G	0.2406	-0.0204	5.75e-06	0.60282	rs2458203	KANSL1	0	intronic	0.012	4
111	17:44177993:A:C	rs17660464	17	44177993	A	C	0.2406	0.0204	5.82e-06	0.60282	rs2458203	KANSL1	0	intronic	4.151	1f
111	17:44178272:C:T	rs17576779	17	44178272	T	C	0.2406	0.0204	5.83e-06	0.60282	rs2458203	KANSL1	0	intronic	0.184	1f
111	17:44178337:C:T	rs17660488	17	44178337	T	C	0.2406	-0.0204	5.82e-06	0.60282	rs2458203	KANSL1	0	intronic	3.133	1d
111	17:44178839:C:T	rs62061809	17	44178839	T	C	0.2406	-0.0204	5.8e-06	0.60282	rs2458203	KANSL1	0	intronic	4.378	4
111	17:44178884:A:G	rs62061810	17	44178884	A	G	0.2406	0.0204	5.79e-06	0.60282	rs2458203	KANSL1	0	intronic	3.986	2b
111	17:44179168:A:AACC	rs531546106	17	44179168	A	AACC	0.2406	NA	NA	0.60282	rs2458203	KANSL1	0	intronic	3.391	NA
111	17:44179723:C:T	rs111957446	17	44179723	T	C	0.2406	-0.0204	6.08e-06	0.60282	rs2458203	KANSL1	0	intronic	3.379	7
111	17:44179749:A:G	rs112102887	17	44179749	A	G	0.2406	0.0204	5.88e-06	0.60282	rs2458203	KANSL1	0	intronic	3.106	6
111	17:44179969:A:G	rs112893440	17	44179969	A	G	0.2406	0.0204	5.83e-06	0.60282	rs2458203	KANSL1	0	intronic	3.8	5
111	17:44179992:A:G	rs17576842	17	44179992	A	G	0.2406	-0.0204	5.82e-06	0.60282	rs2458203	KANSL1	0	intronic	5.007	1f
111	17:44180173:G:T	rs62061811	17	44180173	T	G	0.2406	-0.0204	5.84e-06	0.60282	rs2458203	KANSL1	0	intronic	8.685	5
111	17:44180442:A:G	rs17576870	17	44180442	A	G	0.2406	-0.0204	5.91e-06	0.60282	rs2458203	KANSL1	0	intronic	5.565	1f
111	17:44180954:A:G	rs17660595	17	44180954	A	G	0.2406	-0.0204	5.84e-06	0.60282	rs2458203	KANSL1	0	intronic	1.368	1f
111	17:44180997:C:T	rs62061812	17	44180997	T	C	0.2406	0.0204	5.83e-06	0.60282	rs2458203	KANSL1	0	intronic	7.494	4
111	17:44181118:A:G	rs62061813	17	44181118	A	G	0.2406	0.0204	5.98e-06	0.60282	rs2458203	KANSL1	0	intronic	1.076	NA
111	17:44181454:C:T	rs111952388	17	44181454	T	C	0.2406	0.0204	5.98e-06	0.60282	rs2458203	KANSL1	0	intronic	1.9	6
111	17:44181508:G:T	rs62061814	17	44181508	T	G	0.2406	-0.0204	6e-06	0.60282	rs2458203	KANSL1	0	intronic	1.386	7
111	17:44181681:A:G	rs62061815	17	44181681	A	G	0.2406	-0.0204	5.91e-06	0.60282	rs2458203	KANSL1	0	intronic	0.538	5
111	17:44181933:C:T	rs17576954	17	44181933	T	C	0.2396	-0.0203	6.28e-06	0.600594	rs2458203	KANSL1	0	intronic	5.707	1f
111	17:44182181:C:T	rs77924366	17	44182181	T	C	0.2406	-0.0204	5.91e-06	0.60282	rs2458203	KANSL1	0	intronic	1.158	5
111	17:44182336:A:C	rs62061816	17	44182336	A	C	0.2406	0.0203	6.34e-06	0.60282	rs2458203	KANSL1	0	intronic	0.991	7
111	17:44182706:A:G	rs62061817	17	44182706	A	G	0.2406	-0.0203	6.29e-06	0.60282	rs2458203	KANSL1	0	intronic	5.26	7
111	17:44182845:T:TG	rs112790197	17	44182845	T	TG	0.2406	-0.0207	5.46e-06	0.60282	rs2458203	KANSL1	0	intronic	3.153	NA
111	17:44183002:A:C	rs75911589	17	44183002	A	C	0.2406	NA	NA	0.60282	rs2458203	KANSL1	0	intronic	1.949	6
111	17:44183232:C:G	rs575657041	17	44183232	G	C	0.2406	NA	NA	0.60282	rs2458203	KANSL1	0	intronic	3.552	NA
111	17:44183403:A:G	rs111676341	17	44183403	A	G	0.2406	-0.0203	6.27e-06	0.60282	rs2458203	KANSL1	0	intronic	5.829	5
111	17:44183616:A:C	rs17576989	17	44183616	A	C	0.2406	0.0204	5.9e-06	0.60282	rs2458203	KANSL1	0	intronic	5.22	1f
111	17:44183790:A:G	rs79923708	17	44183790	A	G	0.2406	0.0204	5.86e-06	0.60282	rs2458203	KANSL1	0	intronic	0.414	7
111	17:44184194:G:GAACTGAGGAGATATGGA	rs141004635	17	44184194	G	GAACTGAGGAGATATGGA	0.2406	-0.0202	1.15e-05	0.60282	rs2458203	KANSL1	0	intronic	0.758	NA
111	17:44184375:A:G	rs79346219	17	44184375	A	G	0.2406	-0.0202	7.19e-06	0.60282	rs2458203	KANSL1	0	intronic	3.577	5
111	17:44184404:A:G	rs73984689	17	44184404	A	G	0.2406	0.0191	1.81e-05	0.60282	rs2458203	KANSL1	0	intronic	5.124	5
111	17:44184428:C:T	rs111295615	17	44184428	T	C	0.2406	-0.0204	5.58e-06	0.60282	rs2458203	KANSL1	0	intronic	3.867	4
111	17:44184808:C:G	rs111905143	17	44184808	C	G	0.2396	-0.0203	7.85e-06	0.600594	rs2458203	KANSL1	0	intronic	2.879	5
111	17:44184819:C:CAAAGGT	rs556791536	17	44184819	C	CAAAGGT	0.2396	NA	NA	0.600594	rs2458203	KANSL1	0	intronic	2.365	NA
111	17:44185245:A:C	rs76761511	17	44185245	A	C	0.2406	0.0203	6.27e-06	0.60282	rs2458203	KANSL1	0	intronic	0.739	5
111	17:44185427:A:AT	rs111548998	17	44185427	A	AT	0.2406	-0.0201	1.07e-05	0.60282	rs2458203	KANSL1	0	intronic	2.99	NA
111	17:44186055:A:G	rs62061821	17	44186055	A	G	0.2406	0.0204	5.69e-06	0.60282	rs2458203	KANSL1	0	intronic	2.989	2b
111	17:44186252:A:G	rs17577024	17	44186252	A	G	0.2406	0.0204	5.91e-06	0.60282	rs2458203	KANSL1	0	intronic	0.856	1f
111	17:44186301:C:T	rs17577052	17	44186301	T	C	0.2406	-0.0204	5.91e-06	0.60282	rs2458203	KANSL1	0	intronic	8.007	1b
111	17:44186593:C:T	rs77635460	17	44186593	T	C	0.2406	-0.0203	6.44e-06	0.60282	rs2458203	KANSL1	0	intronic	5.124	5
111	17:44186894:A:C	rs62061822	17	44186894	A	C	0.2416	-0.0204	5.9e-06	0.605062	rs2458203	KANSL1	0	intronic	2.837	6
111	17:44187492:A:G	rs17577094	17	44187492	A	G	0.2406	-0.0204	5.9e-06	0.60282	rs2458203	KANSL1	0	intronic	4.008	1f
111	17:44188477:G:T	rs17577159	17	44188477	T	G	0.2406	-0.0204	5.87e-06	0.60282	rs2458203	KANSL1	0	intronic	4.113	1f
111	17:44188645:C:T	rs62061823	17	44188645	T	C	0.2406	0.0204	5.89e-06	0.60282	rs2458203	KANSL1	0	intronic	2.426	7
111	17:44188672:G:GTT	rs56280414	17	44188672	G	GTT	0.2406	-0.0202	8.77e-06	0.60282	rs2458203	KANSL1	0	intronic	1.596	NA
111	17:44188755:C:T	rs62061824	17	44188755	T	C	0.2406	-0.0205	4.91e-06	0.60282	rs2458203	KANSL1	0	intronic	4.331	6
111	17:44188764:C:T	rs55794067	17	44188764	T	C	0.2406	-0.0205	4.91e-06	0.60282	rs2458203	KANSL1	0	intronic	4.413	6
111	17:44189373:C:T	rs17660847	17	44189373	T	C	0.2406	0.0204	6e-06	0.60282	rs2458203	KANSL1	0	intronic	1.135	6
111	17:44189408:C:T	rs17660865	17	44189408	T	C	0.2406	-0.0204	6e-06	0.60282	rs2458203	KANSL1	0	intronic	9.875	6
111	17:44189910:A:G	rs78929339	17	44189910	A	G	0.2396	-0.0206	4.97e-06	0.600594	rs2458203	KANSL1	0	intronic	4.421	7
111	17:44191085:A:G	rs17660907	17	44191085	A	G	0.2406	0.0204	5.61e-06	0.60282	rs2458203	KANSL1	0	intronic	1.249	1f
111	17:44191159:C:T	rs17660936	17	44191159	T	C	0.2406	0.0203	6.3e-06	0.60282	rs2458203	KANSL1	0	intronic	2.183	1f
111	17:44191682:A:G	rs62061847	17	44191682	A	G	0.2406	0.0205	5.17e-06	0.60282	rs2458203	KANSL1	0	intronic	0.13	5
111	17:44191835:A:G	rs17577313	17	44191835	A	G	0.2406	-0.0205	5.12e-06	0.60282	rs2458203	KANSL1	0	intronic	0.461	1f
111	17:44192395:G:T	rs4548919	17	44192395	T	G	0.2406	0.0205	4.93e-06	0.60282	rs2458203	KANSL1	0	intronic	1.049	6
111	17:44192618:A:G	rs4606752	17	44192618	A	G	0.2396	-0.0207	4.34e-06	0.600594	rs2458203	KANSL1	0	intronic	4.058	7
111	17:44192923:A:G	rs17577369	17	44192923	A	G	0.2406	-0.0196	1.35e-05	0.60282	rs2458203	KANSL1	0	intronic	7.431	6
111	17:44192946:C:T	rs62061848	17	44192946	T	C	0.2406	0.0205	6.68e-06	0.60282	rs2458203	KANSL1	0	intronic	1.293	7
111	17:44192957:C:T	rs17661015	17	44192957	T	C	0.2406	-0.0208	5.09e-06	0.60282	rs2458203	KANSL1	0	intronic	4.906	6
111	17:44193097:A:C	rs17661027	17	44193097	A	C	0.2406	0.0204	5.77e-06	0.60282	rs2458203	KANSL1	0	intronic	2.15	1f
111	17:44193882:C:T	rs62061849	17	44193882	T	C	0.2406	0.0205	5.35e-06	0.60282	rs2458203	KANSL1	0	intronic	1.749	5
111	17:44193908:C:CCAACAA	rs113260576	17	44193908	CCAACAA	C	0.2406	0.0208	4.75e-06	0.60282	rs2458203	KANSL1	0	intronic	0.542	NA
111	17:44194152:A:T	rs17661045	17	44194152	A	T	0.2406	0.0205	5.07e-06	0.60282	rs2458203	KANSL1	0	intronic	4.178	1f
111	17:44194381:A:T	rs17577447	17	44194381	A	T	0.2406	0.0205	5.08e-06	0.60282	rs2458203	KANSL1	0	intronic	3.51	6
111	17:44194519:C:T	rs62061850	17	44194519	T	C	0.2406	-0.0205	5.07e-06	0.60282	rs2458203	KANSL1	0	intronic	5.984	5
111	17:44194621:C:G	rs111880194	17	44194621	C	G	0.2406	-0.0205	5.05e-06	0.60282	rs2458203	KANSL1	0	intronic	0.742	5
111	17:44194735:G:T	rs10514901	17	44194735	T	G	0.2406	0.0205	5.02e-06	0.60282	rs2458203	KANSL1	0	intronic	2.512	1f
111	17:44194835:C:T	rs17577496	17	44194835	T	C	0.2406	-0.0205	5.33e-06	0.60282	rs2458203	KANSL1	0	intronic	1.678	1f
111	17:44194891:C:T	rs62061851	17	44194891	T	C	0.2406	0.0205	5.01e-06	0.60282	rs2458203	KANSL1	0	intronic	0.014	6
111	17:44195424:A:C	rs62061852	17	44195424	A	C	0.2406	-0.0205	5.39e-06	0.60282	rs2458203	KANSL1	0	intronic	2.036	2b
111	17:44195495:A:G	rs727425	17	44195495	A	G	0.2406	0.0205	5.07e-06	0.60282	rs2458203	KANSL1	0	intronic	4.922	NA
111	17:44195611:C:CA	rs542489073	17	44195611	C	CA	0.2406	NA	NA	0.60282	rs2458203	KANSL1	0	intronic	5.164	NA
111	17:44196015:C:G	rs17661141	17	44196015	C	G	0.2396	-0.0205	5.07e-06	0.600594	rs2458203	KANSL1	0	intronic	3.16	1f
111	17:44196125:C:T	rs62061853	17	44196125	T	C	0.2406	-0.0208	3.95e-06	0.60282	rs2458203	KANSL1	0	intronic	5.914	5
111	17:44196153:A:G	rs1468241	17	44196153	A	G	0.2406	-0.0207	4.33e-06	0.60282	rs2458203	KANSL1	0	intronic	2.301	NA
111	17:44196653:A:G	rs75229280	17	44196653	A	G	0.2406	0.0205	5.35e-06	0.60282	rs2458203	KANSL1	0	intronic	1.353	7
111	17:44196799:A:G	rs112813897	17	44196799	A	G	0.2406	0.0205	5.09e-06	0.60282	rs2458203	KANSL1	0	intronic	2.294	7
111	17:44196822:A:G	rs113909426	17	44196822	A	G	0.2406	0.0205	5.09e-06	0.60282	rs2458203	KANSL1	0	intronic	0.594	6
111	17:44197032:C:T	rs111678697	17	44197032	T	C	0.2406	-0.0205	5.09e-06	0.60282	rs2458203	KANSL1	0	intronic	0.212	5
111	17:44197417:T:TGAA	rs138190012	17	44197417	T	TGAA	0.2406	-0.0209	4.38e-06	0.60282	rs2458203	KANSL1	0	intronic	3.221	NA
111	17:44197603:C:T	rs4383188	17	44197603	T	C	0.2406	-0.0211	2.28e-06	0.60282	rs2458203	KANSL1	0	intronic	4.019	1f
111	17:44197775:G:GCA	rs34256996	17	44197775	G	GCA	0.2406	-0.0207	5.38e-06	0.60282	rs2458203	KANSL1	0	intronic	10.88	NA
111	17:44197806:C:T	rs1966345	17	44197806	T	C	0.2406	-0.0205	5.07e-06	0.60282	rs2458203	KANSL1	0	intronic	6.065	NA
111	17:44198080:C:T	rs62061854	17	44198080	T	C	0.2406	0.0205	5.07e-06	0.60282	rs2458203	KANSL1	0	intronic	3.973	7
111	17:44198806:C:T	rs3087534	17	44198806	T	C	0.2406	-0.0205	4.91e-06	0.60282	rs2458203	KANSL1	0	intronic	6.72	2a
111	17:44198962:T:TA	rs111891516	17	44198962	T	TA	0.2406	-0.0207	5.28e-06	0.60282	rs2458203	KANSL1	0	intronic	2.743	NA
111	17:44199670:A:G	rs62061855	17	44199670	A	G	0.2406	0.0204	6.21e-06	0.60282	rs2458203	KANSL1	0	intronic	6.086	4
111	17:44200015:C:T	rs62061856	17	44200015	T	C	0.2406	-0.0203	6.25e-06	0.60282	rs2458203	KANSL1	0	intronic	7.175	5
111	17:44200033:C:T	rs62061858	17	44200033	T	C	0.2396	-0.0203	6.78e-06	0.600594	rs2458203	KANSL1	0	intronic	3.471	5
111	17:44200078:A:T	rs112560196	17	44200078	A	T	0.2406	-0.0205	5.14e-06	0.60282	rs2458203	KANSL1	0	intronic	3.511	5
111	17:44200191:C:T	rs9910284	17	44200191	T	C	0.3887	0.0204	3.84e-08	0.788009	rs2458203	KANSL1	0	intronic	3.057	5
111	17:44200510:A:C	rs75652502	17	44200510	A	C	0.2406	0.0205	5.14e-06	0.60282	rs2458203	KANSL1	0	intronic	1.049	6
111	17:44201109:C:G	rs62061859	17	44201109	C	G	0.2416	-0.0205	5.14e-06	0.606315	rs2458203	KANSL1	0	intronic	2.145	7
111	17:44201344:C:G	rs55802590	17	44201344	C	G	0.2406	0.0205	5.14e-06	0.60282	rs2458203	KANSL1	0	intronic	4.955	6
111	17:44201358:T:TG	rs560569736	17	44201358	T	TG	0.2406	NA	NA	0.60282	rs2458203	KANSL1	0	intronic	5.79	NA
111	17:44201667:A:G	rs56257094	17	44201667	A	G	0.2406	0.0204	5.66e-06	0.60282	rs2458203	KANSL1	0	intronic	10.11	5
111	17:44201680:A:C	rs55672516	17	44201680	A	C	0.2406	-0.0204	5.66e-06	0.60282	rs2458203	KANSL1	0	intronic	5.14	5
111	17:44201791:C:G	rs112073200	17	44201791	C	G	0.2406	0.0204	5.8e-06	0.60282	rs2458203	KANSL1	0	intronic	2.123	5
111	17:44202147:A:G	rs62063165	17	44202147	A	G	0.2406	-0.0204	5.84e-06	0.60282	rs2458203	KANSL1	0	intronic	4.174	5
111	17:44202231:A:G	rs62063166	17	44202231	A	G	0.2406	-0.0205	5.46e-06	0.60282	rs2458203	KANSL1	0	intronic	9.042	5
111	17:44202564:A:G	rs55669501	17	44202564	A	G	0.2406	0.0204	5.63e-06	0.60282	rs2458203	KANSL1	0	intronic	9.115	4
111	17:44202608:C:T	rs55686102	17	44202608	T	C	0.2406	0.0203	6.46e-06	0.60282	rs2458203	KANSL1	0	intronic	0.086	2b
111	17:44202952:C:G	rs55885063	17	44202952	C	G	0.2406	-0.0204	5.56e-06	0.60282	rs2458203	KANSL1	0	intronic	2.602	7
111	17:44203806:C:CA	rs149079649	17	44203806	CA	C	0.2396	0.0206	6.76e-06	0.600594	rs2458203	KANSL1	0	intronic	2.753	NA
111	17:44204299:A:AC	rs562713697	17	44204299	A	AC	0.2406	NA	NA	0.60282	rs2458203	KANSL1	0	intronic	0.976	NA
111	17:44204304:G:T	rs77095128	17	44204304	T	G	0.2406	-0.0204	5.62e-06	0.60282	rs2458203	KANSL1	0	intronic	8.218	3a
111	17:44204739:C:T	rs4581739	17	44204739	T	C	0.2406	-0.0204	5.97e-06	0.60282	rs2458203	KANSL1	0	intronic	6.007	5
111	17:44204749:A:G	rs113638513	17	44204749	A	G	0.2406	-0.0204	5.97e-06	0.60282	rs2458203	KANSL1	0	intronic	5.282	5
111	17:44205122:C:G	rs62063174	17	44205122	C	G	0.2406	-0.0205	5.14e-06	0.60282	rs2458203	KANSL1	0	intronic	2.955	7
111	17:44205143:C:CA	rs34472278	17	44205143	CA	C	0.3598	0.0238	7.1e-09	0.671361	rs2458203	KANSL1	0	intronic	0.41	NA
111	17:44205500:A:G	rs17577650	17	44205500	A	G	0.2406	-0.0205	5.28e-06	0.60282	rs2458203	KANSL1	0	intronic	2.189	1f
111	17:44205690:C:T	rs4471723	17	44205690	T	C	0.2465	0.0205	5.23e-06	0.625555	rs2458203	KANSL1	0	intronic	1.641	6
111	17:44205839:A:G	rs1122381	17	44205839	A	G	0.2406	-0.0205	5.14e-06	0.60282	rs2458203	KANSL1	0	intronic	4.494	NA
111	17:44206079:C:T	rs1122380	17	44206079	T	C	0.2406	0.0205	5.18e-06	0.60282	rs2458203	KANSL1	0	intronic	3.129	NA
111	17:44206482:C:T	rs62063200	17	44206482	T	C	0.2406	0.0205	5.28e-06	0.60282	rs2458203	KANSL1	0	intronic	4.714	5
111	17:44206646:C:G	rs10514903	17	44206646	C	G	0.2406	-0.0205	5.28e-06	0.60282	rs2458203	KANSL1	0	intronic	2.457	1f
111	17:44207066:A:G	rs17661348	17	44207066	A	G	0.2406	-0.0205	5.14e-06	0.60282	rs2458203	KANSL1	0	intronic	8.861	1f
111	17:44207360:C:T	rs62063201	17	44207360	T	C	0.2406	0.02	8.79e-06	0.60282	rs2458203	KANSL1	0	intronic	3.17	7
111	17:44207415:G:GGTGGCAT	rs113667149	17	44207415	G	GGTGGCAT	0.2406	-0.0206	6.65e-06	0.60282	rs2458203	KANSL1	0	intronic	1.656	NA
111	17:44207523:A:T	rs113758975	17	44207523	A	T	0.2406	0.0205	5.9e-06	0.60282	rs2458203	KANSL1	0	intronic	2.042	7
111	17:44207778:A:G	rs17661385	17	44207778	A	G	0.2406	-0.0205	5.29e-06	0.60282	rs2458203	KANSL1	0	intronic	5.092	1f
111	17:44207887:C:T	rs10514904	17	44207887	T	C	0.2406	0.0205	5.03e-06	0.60282	rs2458203	KANSL1	0	intronic	6.32	1f
111	17:44207900:A:ACT	rs142524806	17	44207900	A	ACT	0.2406	-0.021	4.27e-06	0.60282	rs2458203	KANSL1	0	intronic	6.265	NA
111	17:44207932:A:G	rs79301522	17	44207932	A	G	0.2406	-0.0205	5.29e-06	0.60282	rs2458203	KANSL1	0	intronic	3.932	5
111	17:44208144:C:G	rs17661428	17	44208144	C	G	0.2396	-0.0204	5.97e-06	0.600594	rs2458203	KANSL1	0	intronic	0.109	1f
111	17:44208218:A:G	rs17577877	17	44208218	A	G	0.2396	-0.0204	5.62e-06	0.600594	rs2458203	KANSL1	0	intronic	8.337	1f
111	17:44208945:C:T	rs62063202	17	44208945	T	C	0.2406	0.0205	5.14e-06	0.60282	rs2458203	KANSL1	0	intronic	6.221	5
111	17:44209313:C:T	rs62063203	17	44209313	T	C	0.2406	-0.0204	5.48e-06	0.60282	rs2458203	KANSL1	0	intronic	5.444	5
111	17:44209364:A:G	rs111724389	17	44209364	A	G	0.2406	0.0204	5.47e-06	0.60282	rs2458203	KANSL1	0	intronic	0.445	5
111	17:44209474:A:T	rs112401617	17	44209474	A	T	0.2406	-0.0204	5.47e-06	0.60282	rs2458203	KANSL1	0	intronic	4.434	7
111	17:44209628:C:T	rs17577954	17	44209628	T	C	0.2406	-0.0204	5.63e-06	0.60282	rs2458203	KANSL1	0	intronic	2.336	6
111	17:44209875:C:T	rs55780786	17	44209875	T	C	0.2406	-0.0205	5.34e-06	0.60282	rs2458203	KANSL1	0	intronic	2.814	7
111	17:44209919:C:G	rs3089	17	44209919	C	G	0.2406	-0.0205	5.02e-06	0.60282	rs2458203	KANSL1	0	intronic	5.943	7
111	17:44209957:A:G	rs55909047	17	44209957	A	G	0.2406	-0.0205	5.01e-06	0.60282	rs2458203	KANSL1	0	intronic	6.02	7
111	17:44209985:C:T	rs56119705	17	44209985	T	C	0.2396	-0.0205	4.96e-06	0.600594	rs2458203	KANSL1	0	intronic	2.824	7
111	17:44210247:T:TGCAGTGAGCCATCATCATA	rs143331068	17	44210247	T	TGCAGTGAGCCATCATCATA	0.2406	-0.0207	5.36e-06	0.60282	rs2458203	KANSL1	0	intronic	2.291	NA
111	17:44210442:C:T	rs17577975	17	44210442	T	C	0.2396	0.0203	6.19e-06	0.600594	rs2458203	KANSL1	0	intronic	8.171	1f
111	17:44210988:C:G	rs12150087	17	44210988	C	G	0.2406	-0.0204	5.55e-06	0.60282	rs2458203	KANSL1	0	intronic	0.39	6
111	17:44211502:A:G	rs111424940	17	44211502	A	G	0.2406	0.0205	5.16e-06	0.60282	rs2458203	KANSL1	0	intronic	5.515	7
111	17:44211902:A:G	rs62063207	17	44211902	A	G	0.2406	-0.0205	5.16e-06	0.60282	rs2458203	KANSL1	0	intronic	0.744	6
111	17:44212032:A:C	rs62063208	17	44212032	A	C	0.2406	0.0205	5.16e-06	0.60282	rs2458203	KANSL1	0	intronic	1.175	6
111	17:44212525:G:GA	rs368919625	17	44212525	G	GA	0.2406	NA	NA	0.60282	rs2458203	KANSL1	0	intronic	0.04	NA
111	17:44212527:A:G	rs76527351	17	44212527	A	G	0.2406	-0.0209	4.41e-06	0.60282	rs2458203	KANSL1	0	intronic	0.549	5
111	17:44213204:C:T	rs12150320	17	44213204	T	C	0.2406	0.0206	4.84e-06	0.60282	rs2458203	KANSL1	0	intronic	7.873	NA
111	17:44213712:A:G	rs2532316	17	44213712	A	G	0.2406	0.0206	4.67e-06	0.60282	rs2458203	KANSL1	0	intronic	0.494	NA
111	17:44214094:A:G	rs2696604	17	44214094	A	G	0.2406	-0.0205	5e-06	0.60282	rs2458203	KANSL1	0	intronic	0.367	NA
111	17:44214814:A:G	rs740711	17	44214814	A	G	0.2406	0.0205	4.88e-06	0.60282	rs2458203	KANSL1	0	intronic	4.15	NA
111	17:44214815:C:G	rs740710	17	44214815	C	G	0.2406	-0.0206	4.76e-06	0.60282	rs2458203	KANSL1	0	intronic	4.419	NA
111	17:44215065:T:TA	rs199737620	17	44215065	T	TA	0.2396	-0.0197	3.44e-05	0.600594	rs2458203	KANSL1	0	intronic	1.731	NA
111	17:44215416:A:AG	rs369585371	17	44215416	A	AG	0.2406	-0.0207	5.09e-06	0.60282	rs2458203	KANSL1	0	intronic	3.022	NA
111	17:44216158:C:T	rs2696601	17	44216158	T	C	0.2406	-0.0206	4.61e-06	0.60282	rs2458203	KANSL1	0	intronic	10.5	NA
111	17:44216966:G:GC	rs112542080	17	44216966	G	GC	0.2406	-0.0211	3.45e-06	0.60282	rs2458203	KANSL1	0	intronic	6.703	NA
111	17:44217112:G:T	rs2532314	17	44217112	T	G	0.2406	0.0206	4.9e-06	0.60282	rs2458203	KANSL1	0	intronic	6.532	NA
111	17:44217226:A:G	rs2696599	17	44217226	A	G	0.2406	-0.0206	4.78e-06	0.60282	rs2458203	KANSL1	0	intronic	2.155	NA
111	17:44217293:A:G	rs2532313	17	44217293	A	G	0.2416	0.0206	4.51e-06	0.606315	rs2458203	KANSL1	0	intronic	2.79	NA
111	17:44218242:C:T	rs1918799	17	44218242	T	C	0.2406	0.0206	4.86e-06	0.60282	rs2458203	KANSL1	0	intronic	2.521	NA
111	17:44220785:A:G	rs2532309	17	44220785	A	G	0.2425	0.0198	1.1e-05	0.602147	rs2458203	KANSL1	0	intronic	1.5	NA
111	17:44220863:A:AAAAT	rs529272927	17	44220863	A	AAAAT	0.2406	NA	NA	0.60282	rs2458203	KANSL1	0	intronic	1.157	NA
111	17:44220942:A:G	rs2532308	17	44220942	A	G	0.2406	0.0206	4.77e-06	0.60282	rs2458203	KANSL1	0	intronic	0.178	NA
111	17:44221042:C:T	rs62063212	17	44221042	T	C	0.2406	NA	NA	0.60282	rs2458203	KANSL1	0	intronic	0.156	7
111	17:44221350:A:G	rs2532307	17	44221350	A	G	0.2406	NA	NA	0.60282	rs2458203	KANSL1	0	intronic	5.229	NA
111	17:44221602:C:G	rs2696590	17	44221602	C	G	0.2416	0.0206	4.53e-06	0.606315	rs2458203	KANSL1	0	intronic	5.007	NA
111	17:44222067:G:T	rs1406074	17	44222067	T	G	0.2406	-0.0206	4.49e-06	0.60282	rs2458203	KANSL1	0	intronic	6.707	NA
111	17:44222460:G:T	rs2696587	17	44222460	T	G	0.2425	-0.0207	4.37e-06	0.602147	rs2458203	KANSL1	0	intronic	1.531	NA
111	17:44223060:A:G	rs2532305	17	44223060	A	G	0.2406	0.0206	4.71e-06	0.60282	rs2458203	KANSL1	0	intronic	3.229	NA
111	17:44223243:A:G	rs1918797	17	44223243	A	G	0.2406	0.0206	4.63e-06	0.60282	rs2458203	KANSL1	0	intronic	1.358	NA
111	17:44223387:C:T	rs1918796	17	44223387	T	C	0.2406	-0.0205	5.34e-06	0.60282	rs2458203	KANSL1	0	intronic	0.354	NA
111	17:44225234:C:T	rs2696586	17	44225234	T	C	0.2406	-0.0199	9.65e-06	0.60282	rs2458203	KANSL1	0	intronic	3.564	NA
111	17:44225485:C:T	rs1406071	17	44225485	T	C	0.2406	-0.0206	4.68e-06	0.60282	rs2458203	KANSL1	0	intronic	1.461	NA
111	17:44225802:C:T	rs1406070	17	44225802	T	C	0.2416	0.0206	4.68e-06	0.605062	rs2458203	KANSL1	0	intronic	3.267	NA
111	17:44226030:A:G	rs2696585	17	44226030	A	G	0.2406	0.0207	4.4e-06	0.60282	rs2458203	KANSL1	0	intronic	3.968	NA
111	17:44226126:A:C	rs2532304	17	44226126	A	C	0.2406	-0.0206	4.68e-06	0.60282	rs2458203	KANSL1	0	intronic	5.545	NA
111	17:44226561:G:T	rs2696582	17	44226561	T	G	0.2406	-0.0207	4.37e-06	0.60282	rs2458203	KANSL1	0	intronic	6.295	NA
111	17:44227186:A:G	rs2696581	17	44227186	A	G	0.2406	0.0205	5.13e-06	0.60282	rs2458203	KANSL1	0	intronic	2.465	NA
111	17:44227196:C:T	rs2696580	17	44227196	T	C	0.2406	-0.0205	5.15e-06	0.60282	rs2458203	KANSL1	0	intronic	3.336	NA
111	17:44228609:C:G	rs1918791	17	44228609	C	G	0.2406	-0.0206	4.78e-06	0.60282	rs2458203	KANSL1	0	intronic	5.444	NA
111	17:44228770:A:G	rs2696576	17	44228770	A	G	0.2406	-0.0206	4.79e-06	0.60282	rs2458203	KANSL1	0	intronic	4.802	NA
111	17:44228824:A:G	rs2696575	17	44228824	A	G	0.2416	-0.0206	4.78e-06	0.606315	rs2458203	KANSL1	0	intronic	1.288	NA
111	17:44229986:C:T	rs2532300	17	44229986	T	C	0.2406	-0.0206	4.81e-06	0.60282	rs2458203	KANSL1	0	intronic	9.082	NA
111	17:44230647:C:T	rs2696573	17	44230647	T	C	0.2406	0.0206	4.83e-06	0.60282	rs2458203	KANSL1	0	intronic	1.038	NA
111	17:44231117:C:T	rs2532299	17	44231117	T	C	0.2406	-0.0206	4.81e-06	0.60282	rs2458203	KANSL1	0	intronic	1	NA
111	17:44231617:A:T	rs2696572	17	44231617	A	T	0.2406	-0.0206	4.81e-06	0.60282	rs2458203	KANSL1	0	intronic	4.018	NA
111	17:44233589:C:T	rs2532293	17	44233589	T	C	0.2406	-0.0205	5.45e-06	0.60282	rs2458203	KANSL1	0	intronic	4.511	NA
111	17:44234060:A:G	rs1528074	17	44234060	A	G	0.2406	-0.0202	5.92e-06	0.60282	rs2458203	KANSL1	0	intronic	2.415	NA
111	17:44236725:A:C	rs1528072	17	44236725	A	C	0.2406	0.0206	4.56e-06	0.60282	rs2458203	KANSL1	0	intronic	1.916	NA
111	17:44237372:C:G	rs2696571	17	44237372	C	G	0.2406	0.0204	4.51e-06	0.60282	rs2458203	KANSL1	0	intronic	2.405	NA
111	17:44237790:A:G	rs2696570	17	44237790	A	G	0.2406	0.0204	4.52e-06	0.60282	rs2458203	KANSL1	0	intronic	2.28	NA
111	17:44238130:A:AT	rs573081337	17	44238130	A	AT	0.2406	NA	NA	0.60282	rs2458203	KANSL1	0	intronic	1.058	NA
111	17:44240107:C:T	rs1918789	17	44240107	T	C	0.2406	-0.0204	4.53e-06	0.60282	rs2458203	KANSL1	0	intronic	5.19	NA
111	17:44240986:A:C	rs2141299	17	44240986	A	C	0.2406	0.0204	4.51e-06	0.60282	rs2458203	KANSL1	0	intronic	4.193	1d
111	17:44241304:C:G	rs2696567	17	44241304	C	G	0.2406	-0.0204	4.51e-06	0.60282	rs2458203	KANSL1	0	intronic	5.29	NA
111	17:44242788:C:T	rs4792845	17	44242788	T	C	0.2406	0.0206	4.73e-06	0.60282	rs2458203	KANSL1	0	intronic	0.383	NA
111	17:44243179:A:G	rs4792843	17	44243179	A	G	0.2406	-0.0205	4.4e-06	0.60282	rs2458203	KANSL1	0	intronic	3.615	NA
111	17:44243351:T:TCG	rs76475392	17	44243351	T	TCG	0.2406	-0.0208	3.87e-06	0.60282	rs2458203	KANSL1	0	intronic	0.67	NA
111	17:44243354:A:AG	rs72245049	17	44243354	A	AG	0.2406	-0.0208	3.87e-06	0.60282	rs2458203	KANSL1	0	intronic	0.682	NA
111	17:44243543:T:TA	rs528762864	17	44243543	T	TA	0.2406	NA	NA	0.60282	rs2458203	KANSL1	0	intronic	0.467	NA
111	17:44243979:C:T	rs17585608	17	44243979	T	C	0.2406	0.0206	3.88e-06	0.60282	rs2458203	KANSL1	0	intronic	10.2	NA
111	17:44244581:C:T	rs17585644	17	44244581	T	C	0.2406	-0.0205	4.13e-06	0.60282	rs2458203	KANSL1	0	intronic	5.946	NA
111	17:44244926:G:T	rs2696657	17	44244926	T	G	0.2406	-0.0204	4.63e-06	0.60282	rs2458203	KANSL1	0	intronic	5.688	NA
111	17:44245766:A:G	rs2696658	17	44245766	A	G	0.2406	0.02	7.25e-06	0.60282	rs2458203	KANSL1	0	intronic	0.492	NA
111	17:44245876:A:G	rs2696659	17	44245876	A	G	0.2406	-0.0205	4.41e-06	0.60282	rs2458203	KANSL1	0	intronic	5.538	NA
111	17:44246211:A:G	rs2696660	17	44246211	A	G	0.2406	-0.0204	4.69e-06	0.60282	rs2458203	KANSL1	0	intronic	9.622	NA
111	17:44246997:A:G	rs2532275	17	44246997	A	G	0.2406	0.0204	4.69e-06	0.60282	rs2458203	KANSL1	0	intronic	5.007	NA
111	17:44248042:A:G	rs2532271	17	44248042	A	G	0.2406	0.0204	5.81e-06	0.60282	rs2458203	KANSL1	0	intronic	5.39	NA
111	17:44248769:C:T	rs1881193	17	44248769	T	C	0.2406	-0.0208	2.95e-06	0.60282	rs2458203	KANSL1	0	exonic	13.13	NA
111	17:44248814:A:G	rs1881194	17	44248814	A	G	0.2406	0.0203	5.38e-06	0.60282	rs2458203	KANSL1	0	exonic	12.12	NA
111	17:44249621:A:G	rs2696662	17	44249621	A	G	0.2406	-0.0201	6.77e-06	0.60282	rs2458203	KANSL1	0	intronic	11.57	NA
111	17:44249800:A:G	rs2532270	17	44249800	A	G	0.2406	0.0201	6.78e-06	0.60282	rs2458203	KANSL1	0	intronic	4.812	NA
111	17:44250108:C:T	rs2532269	17	44250108	T	C	0.2406	-0.0201	5.67e-06	0.60282	rs2458203	KANSL1	0	intronic	4.646	NA
111	17:44250616:A:G	rs2532267	17	44250616	A	G	0.2406	0.0202	6.59e-06	0.60282	rs2458203	KANSL1	0	intronic	1.222	NA
111	17:44250669:T:TA	rs575599122	17	44250669	T	TA	0.2406	NA	NA	0.60282	rs2458203	KANSL1	0	intronic	0.675	NA
111	17:44251230:C:T	rs956329	17	44251230	T	C	0.2406	-0.0201	6.81e-06	0.60282	rs2458203	KANSL1	0	intronic	10.4	NA
111	17:44251548:A:G	rs62060915	17	44251548	A	G	0.2406	0.0204	4.75e-06	0.60282	rs2458203	KANSL1	0	intronic	0.907	NA
111	17:44251582:C:T	rs62060916	17	44251582	T	C	0.2406	-0.0201	7.21e-06	0.60282	rs2458203	KANSL1	0	intronic	5.021	NA
111	17:44251698:A:G	rs2696664	17	44251698	A	G	0.2406	0.0204	4.46e-06	0.60282	rs2458203	KANSL1	0	intronic	0.064	NA
111	17:44251769:A:G	rs2696665	17	44251769	A	G	0.2406	-0.0201	6.77e-06	0.60282	rs2458203	KANSL1	0	intronic	0.7	NA
111	17:44251907:C:T	rs2732643	17	44251907	T	C	0.2406	0.0204	4.45e-06	0.60282	rs2458203	KANSL1	0	intronic	5.618	NA
111	17:44251972:A:G	rs2696666	17	44251972	A	G	0.2406	0.0201	6.81e-06	0.60282	rs2458203	KANSL1	0	intronic	1.384	NA
111	17:44252098:C:T	rs2732644	17	44252098	T	C	0.2406	0.0201	6.78e-06	0.60282	rs2458203	KANSL1	0	intronic	0.07	NA
111	17:44252197:G:T	rs2532265	17	44252197	T	G	0.2406	0.0201	6.77e-06	0.60282	rs2458203	KANSL1	0	intronic	4.686	NA
111	17:44252416:C:G	rs2532264	17	44252416	C	G	0.2406	0.0201	6.77e-06	0.60282	rs2458203	KANSL1	0	intronic	0.243	NA
111	17:44252510:C:T	rs2532262	17	44252510	T	C	0.2406	-0.0202	5.49e-06	0.60282	rs2458203	KANSL1	0	intronic	4.001	NA
111	17:44253203:A:C	rs2532261	17	44253203	A	C	0.2406	-0.02	6.77e-06	0.60282	rs2458203	KANSL1	0	intronic	0.788	NA
111	17:44254379:C:T	rs2732646	17	44254379	T	C	0.2406	0.0201	7.34e-06	0.60282	rs2458203	KANSL1	0	intronic	3.78	NA
111	17:44254686:T:TAATGCACAGGAAAA	rs113531100	17	44254686	T	TAATGCACAGGAAAA	0.2406	-0.0208	3.7e-06	0.60282	rs2458203	KANSL1	0	intronic	10.75	NA
111	17:44254993:G:GT	rs542087094	17	44254993	G	GT	0.2406	NA	NA	0.60282	rs2458203	KANSL1	0	intronic	1.673	NA
111	17:44255017:C:T	rs2532256	17	44255017	T	C	0.2416	-0.0205	4.13e-06	0.606315	rs2458203	KANSL1	0	intronic	11.1	NA
111	17:44255532:C:T	rs2532255	17	44255532	T	C	0.2406	-0.0201	6.78e-06	0.60282	rs2458203	KANSL1	0	intronic	6.171	NA
111	17:44255777:A:G	rs2696696	17	44255777	A	G	0.2406	0.0201	6.76e-06	0.60282	rs2458203	KANSL1	0	intronic	5.481	NA
111	17:44256811:A:AACAAG	rs113089855	17	44256811	A	AACAAG	0.2406	-0.0206	4.51e-06	0.60282	rs2458203	KANSL1	0	intronic	5.122	NA
111	17:44257473:C:T	rs1881195	17	44257473	T	C	0.2416	-0.0202	5.79e-06	0.606315	rs2458203	KANSL1	0	intronic	4.143	NA
111	17:44257788:C:T	rs2696697	17	44257788	T	C	0.2406	-0.0199	7.63e-06	0.60282	rs2458203	KANSL1	0	intronic	1.107	NA
111	17:44258231:A:G	rs740707	17	44258231	A	G	0.2406	-0.0201	6.86e-06	0.60282	rs2458203	KANSL1	0	intronic	2.597	NA
111	17:44258354:C:G	rs740706	17	44258354	C	G	0.2406	0.0201	6.8e-06	0.60282	rs2458203	KANSL1	0	intronic	0.988	NA
111	17:44258954:C:G	rs2141301	17	44258954	C	G	0.2406	0.0202	6.39e-06	0.60282	rs2458203	KANSL1	0	intronic	0.014	NA
111	17:44259792:A:G	rs2696700	17	44259792	A	G	0.2416	0.0202	6.39e-06	0.605062	rs2458203	KANSL1	0	intronic	6.011	NA
111	17:44260416:C:T	rs2696702	17	44260416	T	C	0.2406	-0.0202	6.38e-06	0.60282	rs2458203	KANSL1	0	intronic	0.593	NA
111	17:44260967:A:G	rs2696703	17	44260967	A	G	0.2406	0.0208	3.93e-06	0.60282	rs2458203	KANSL1	0	intronic	0.33	NA
111	17:44261137:C:T	rs2732587	17	44261137	T	C	0.2406	0.0201	6.79e-06	0.60282	rs2458203	KANSL1	0	intronic	6.521	NA
111	17:44262203:C:CTTTTTT	rs574382763	17	44262203	C	CTTTTTT	0.2406	NA	NA	0.60282	rs2458203	KANSL1	0	intronic	6.047	NA
111	17:44262403:C:T	rs2532247	17	44262403	T	C	0.2406	0.0203	5.34e-06	0.60282	rs2458203	KANSL1	0	intronic	4.591	NA
111	17:44262418:A:G	rs2532246	17	44262418	A	G	0.2406	0.0202	5.87e-06	0.60282	rs2458203	KANSL1	0	intronic	4.509	NA
111	17:44263022:C:CAT	rs377660109	17	44263022	CAT	C	0.2406	0.0207	4.36e-06	0.60282	rs2458203	KANSL1	0	intronic	0.752	NA
111	17:44263479:C:T	rs62060921	17	44263479	T	C	0.2406	-0.0201	6.8e-06	0.60282	rs2458203	KANSL1	0	intronic	0.87	NA
111	17:44263729:C:G	rs62060922	17	44263729	C	G	0.2406	-0.0202	6.37e-06	0.60282	rs2458203	KANSL1	0	intronic	1.01	NA
111	17:44264045:C:T	rs2696706	17	44264045	T	C	0.2406	-0.0201	6.97e-06	0.60282	rs2458203	KANSL1	0	intronic	1.844	NA
111	17:44264717:A:C	rs2696707	17	44264717	A	C	0.2406	-0.0203	6.89e-06	0.60282	rs2458203	KANSL1	0	intronic	12.92	NA
111	17:44264943:C:T	rs2696708	17	44264943	T	C	0.2406	-0.0202	6.4e-06	0.60282	rs2458203	KANSL1	0	intronic	11.4	NA
111	17:44265328:A:G	rs2532243	17	44265328	A	G	0.2406	-0.0202	6.41e-06	0.60282	rs2458203	KANSL1	0	intronic	8.25	NA
111	17:44265702:A:T	rs2532241	17	44265702	A	T	0.2406	-0.0202	6.41e-06	0.60282	rs2458203	KANSL1	0	intronic	7.443	NA
111	17:44266022:A:G	rs2732589	17	44266022	A	G	0.2406	-0.0202	6.41e-06	0.60282	rs2458203	KANSL1	0	intronic	4.187	NA
111	17:44266227:C:T	rs2532239	17	44266227	T	C	0.2406	-0.0205	4.39e-06	0.60282	rs2458203	KANSL1	0	intronic	5.99	NA
111	17:44266342:C:T	rs2696568	17	44266342	T	C	0.2406	-0.0207	3.35e-06	0.60282	rs2458203	KANSL1	0	intronic	3.627	NA
111	17:44266531:A:G	rs2696566	17	44266531	A	G	0.2406	NA	NA	0.60282	rs2458203	KANSL1	0	intronic	6.188	NA
111	17:44266972:A:G	rs2732590	17	44266972	A	G	0.2406	-0.0204	4.57e-06	0.60282	rs2458203	KANSL1	0	intronic	5.623	NA
111	17:44267863:A:G	rs2696526	17	44267863	A	G	0.2425	0.0201	6.88e-06	0.602147	rs2458203	KANSL1	0	intronic	6.235	NA
111	17:44267904:C:T	rs2696523	17	44267904	T	C	0.2435	-0.0201	7.11e-06	0.605701	rs2458203	KANSL1	0	intronic	9.322	NA
111	17:44270809:A:G	rs113417378	17	44270809	G	A	0.2406	NA	NA	0.60282	rs2458203	KANSL1	0	intronic	18.71	4
111	17:44271152:A:G	rs2732658	17	44271152	A	G	0.2425	0.0202	6.24e-06	0.602147	rs2458203	KANSL1:KANSL1-AS1	0	ncRNA_exonic	21.6	NA
111	17:44271430:A:G	rs2532236	17	44271430	A	G	0.2406	-0.0208	3.7e-06	0.60282	rs2458203	KANSL1:KANSL1-AS1	0	ncRNA_intronic	8.59	NA
111	17:44272000:A:G	rs2532235	17	44272000	A	G	0.2406	0.0202	6.4e-06	0.60282	rs2458203	KANSL1:KANSL1-AS1	0	ncRNA_intronic	10.25	NA
111	17:44272266:A:G	rs2532234	17	44272266	A	G	0.2416	-0.0202	6.48e-06	0.606315	rs2458203	KANSL1:KANSL1-AS1	0	ncRNA_intronic	7.28	NA
111	17:44273218:C:T	rs2532233	17	44273218	T	C	0.2425	NA	NA	0.602147	rs2458203	KANSL1:KANSL1-AS1	0	ncRNA_intronic	6.979	NA
111	17:44273264:A:G	rs2696439	17	44273264	A	G	0.2416	0.0202	6.09e-06	0.606315	rs2458203	KANSL1:KANSL1-AS1	0	ncRNA_intronic	11.96	NA
111	17:44273448:A:C	17:44273448:A:C	17	44273448	A	C	0.2396	NA	NA	0.600594	rs2458203	KANSL1:KANSL1-AS1	0	ncRNA_exonic	3.213	NA
111	17:44273448:C:T	17:44273448:C:T	17	44273448	T	C	0.005964	NA	NA	0.600594	rs2458203	KANSL1:KANSL1-AS1	0	NA	2.481	NA
111	17:44274985:A:C	rs2696441	17	44274985	A	C	0.2406	0.0207	3.22e-06	0.60282	rs2458203	KANSL1	0	intronic	3.45	NA
111	17:44275035:G:T	rs2696442	17	44275035	T	G	0.2406	-0.0202	6.3e-06	0.60282	rs2458203	KANSL1	0	intronic	0.213	NA
111	17:44275172:A:ACT	rs35168513	17	44275172	A	ACT	0.2406	-0.0206	4.76e-06	0.60282	rs2458203	KANSL1	0	intronic	7.361	NA
111	17:44275619:A:G	rs2532230	17	44275619	A	G	0.2425	-0.0205	4.29e-06	0.602147	rs2458203	KANSL1	0	intronic	6.216	NA
111	17:44276013:A:G	rs1918784	17	44276013	A	G	0.2406	0.0201	7.04e-06	0.60282	rs2458203	KANSL1	0	intronic	0.6	NA
111	17:44276431:T:TAGAA	rs111854640	17	44276431	T	TAGAA	0.2406	-0.0206	4.75e-06	0.60282	rs2458203	KANSL1	0	intronic	8.547	NA
111	17:44276821:A:G	rs2696443	17	44276821	A	G	0.2416	0.0202	6.29e-06	0.606315	rs2458203	KANSL1	0	intronic	2.934	NA
111	17:44277691:C:T	rs2732665	17	44277691	T	C	0.2406	-0.0202	6.13e-06	0.60282	rs2458203	KANSL1	0	intronic	7.618	NA
111	17:44277818:A:G	rs2532228	17	44277818	A	G	0.2425	-0.0202	6.23e-06	0.602147	rs2458203	KANSL1	0	intronic	2.066	NA
111	17:44277923:A:G	rs2532225	17	44277923	A	G	0.2425	0.0202	6.15e-06	0.602147	rs2458203	KANSL1	0	intronic	2.806	NA
111	17:44278742:A:G	rs17664048	17	44278742	G	A	0.2406	NA	NA	0.60282	rs2458203	KANSL1	0	intronic	2.606	6
111	17:44279101:A:G	rs1918786	17	44279101	A	G	0.2406	-0.0202	6.38e-06	0.60282	rs2458203	KANSL1	0	intronic	8.209	7
111	17:44279252:A:G	rs1918787	17	44279252	A	G	0.2406	-0.0202	6.33e-06	0.60282	rs2458203	KANSL1	0	intronic	3.797	5
111	17:44279371:T:TCAAA	rs554385595	17	44279371	T	TCAAA	0.2406	NA	NA	0.60282	rs2458203	KANSL1	0	intronic	4.776	NA
111	17:44279760:A:G	rs1358438	17	44279760	A	G	0.2406	0.0202	6.38e-06	0.60282	rs2458203	KANSL1	0	intronic	4.715	NA
111	17:44280188:A:T	rs2732675	17	44280188	A	T	0.2406	0.0203	6.02e-06	0.60282	rs2458203	KANSL1	0	intronic	11.46	NA
111	17:44280523:A:G	rs2668660	17	44280523	A	G	0.2406	-0.0202	6.41e-06	0.60282	rs2458203	KANSL1	0	intronic	2.889	NA
111	17:44280902:C:G	rs2732673	17	44280902	C	G	0.2406	0.0202	6.4e-06	0.60282	rs2458203	KANSL1	0	intronic	2.128	NA
111	17:44281588:C:T	rs2696451	17	44281588	T	C	0.2406	-0.0202	6.4e-06	0.60282	rs2458203	KANSL1	0	intronic	0.752	NA
111	17:44281722:C:T	rs2696453	17	44281722	T	C	0.2406	-0.0202	6.3e-06	0.60282	rs2458203	KANSL1	0	intronic	5.186	NA
111	17:44282007:C:T	rs2942163	17	44282007	T	C	0.2406	-0.0209	3.35e-06	0.60282	rs2458203	KANSL1	0	intronic	2.818	NA
111	17:44282744:C:G	rs573840384	17	44282744	C	G	0.2406	NA	NA	0.60282	rs2458203	KANSL1	0	intronic	0.094	NA
111	17:44282892:C:T	rs2668657	17	44282892	T	C	0.2425	-0.0206	3.88e-06	0.609831	rs2458203	KANSL1	0	intronic	2.473	6
111	17:44283761:A:T	rs2696456	17	44283761	A	T	0.2445	-0.0207	3.43e-06	0.601675	rs2458203	KANSL1	0	intronic	5.544	NA
111	17:44285531:A:G	rs2469933	17	44285531	A	G	0.2406	0.021	3.55e-06	0.60282	rs2458203	KANSL1	0	intronic	3.115	NA
111	17:44290759:C:T	rs2668662	17	44290759	T	C	0.2406	-0.021	3.52e-06	0.60282	rs2458203	KANSL1	0	intronic	3.258	NA
111	17:44290849:A:T	rs76475191	17	44290849	A	T	0.2406	0.0207	4.13e-06	0.60282	rs2458203	KANSL1	0	intronic	1.322	5
111	17:44290910:A:G	rs79861768	17	44290910	G	A	0.2406	NA	NA	0.60282	rs2458203	KANSL1	0	intronic	1.974	NA
111	17:44291365:C:T	rs2732606	17	44291365	T	C	0.2406	NA	NA	0.60282	rs2458203	KANSL1	0	intronic	1.453	NA
111	17:44291479:A:G	rs2732601	17	44291479	A	G	0.2406	0.021	3.54e-06	0.60282	rs2458203	KANSL1	0	intronic	14.68	NA
111	17:44291820:A:G	rs2696610	17	44291820	A	G	0.2406	-0.021	3.54e-06	0.60282	rs2458203	KANSL1	0	intronic	4.926	NA
111	17:44292126:C:T	rs2668695	17	44292126	C	T	0.2406	NA	NA	0.60282	rs2458203	KANSL1	0	intronic	2.779	NA
111	17:44293963:A:T	rs2458204	17	44293963	A	T	0.2406	NA	NA	0.60282	rs2458203	KANSL1	0	intronic	4.108	6
111	17:44294786:A:G	rs2266497	17	44294786	A	G	0.2406	-0.0215	1.72e-06	0.60282	rs2458203	KANSL1	0	intronic	9.017	NA
111	17:44294983:A:C	rs2532413	17	44294983	A	C	0.2406	NA	NA	0.60282	rs2458203	KANSL1	0	intronic	2.388	NA
111	17:44295157:A:G	rs430789	17	44295157	A	G	0.2406	-0.0208	3.69e-06	0.60282	rs2458203	KANSL1	0	intronic	0.727	NA
111	17:44296251:C:T	rs2458207	17	44296251	T	C	0.2406	-0.0215	1.75e-06	0.60282	rs2458203	KANSL1	0	intronic	10.74	NA
111	17:44296522:C:T	rs111314258	17	44296522	C	T	0.2406	NA	NA	0.60282	rs2458203	KANSL1	0	intronic	1.91	6
111	17:44296523:A:G	rs144416125	17	44296523	A	G	0.2406	0.021	3.25e-06	0.60282	rs2458203	KANSL1	0	intronic	1.036	6
111	17:44297148:A:G	rs2696689	17	44297148	A	G	0.2425	0.0232	4.83e-07	0.602147	rs2458203	KANSL1	0	intronic	0.308	NA
111	17:44298102:A:G	rs2458210	17	44298102	A	G	0.2406	0.0212	2.44e-06	0.60282	rs2458203	KANSL1	0	intronic	2.512	NA
111	17:44298178:A:G	rs2469922	17	44298178	A	G	0.2406	-0.0208	3.63e-06	0.60282	rs2458203	KANSL1	0	intronic	3.597	NA
111	17:44298209:C:T	rs2429445	17	44298209	T	C	0.2406	-0.0209	3.41e-06	0.60282	rs2458203	KANSL1	0	intronic	0.353	NA
111	17:44298279:C:T	rs2429444	17	44298279	T	C	0.2425	0.0213	2.21e-06	0.602147	rs2458203	KANSL1	0	intronic	2.613	NA
111	17:44301546:C:T	rs145848989	17	44301546	C	T	0.2406	NA	NA	0.60282	rs2458203	KANSL1	0	intronic	1.322	5
111	17:44303525:A:G	rs368557302	17	44303525	A	G	0.2406	NA	NA	0.60282	rs2458203	KANSL1	791	upstream	0.431	5
111	17:44303606:A:AG	rs139203747	17	44303606	A	AG	0.2406	NA	NA	0.60282	rs2458203	KANSL1	872	upstream	0.932	NA
111	17:44304203:C:T	rs62070943	17	44304203	T	C	0.2406	-0.0209	3.24e-06	0.60282	rs2458203	KANSL1	1469	intergenic	1.429	NA
111	17:44304298:A:T	rs62070944	17	44304298	A	T	0.2406	NA	NA	0.60282	rs2458203	KANSL1	1564	intergenic	10.41	6
111	17:44304490:C:T	rs76070179	17	44304490	T	C	0.2406	-0.021	3.14e-06	0.60282	rs2458203	KANSL1	1756	intergenic	0.37	NA
111	17:44304740:A:T	rs57631148	17	44304740	A	T	0.2406	-0.0214	2.02e-06	0.60282	rs2458203	KANSL1	2006	intergenic	3.337	NA
111	17:44304910:C:G	rs2253488	17	44304910	C	G	0.2416	NA	NA	0.606315	rs2458203	KANSL1	2176	intergenic	2.001	6
111	17:44305199:C:T	rs2260227	17	44305199	T	C	0.2396	-0.0216	1.96e-06	0.600594	rs2458203	KANSL1	2465	intergenic	3.835	NA
111	17:44305252:A:G	rs445354	17	44305252	A	G	0.2406	0.0216	1.66e-06	0.60282	rs2458203	KANSL1	2518	intergenic	0.619	NA
111	17:44309856:A:G	rs2532392	17	44309856	A	G	0.2406	0.0211	2.77e-06	0.60282	rs2458203	KANSL1	7122	intergenic	5.051	5
111	17:44310164:C:T	rs2469927	17	44310164	T	C	0.2406	-0.0215	1.77e-06	0.60282	rs2458203	KANSL1	7430	intergenic	4.558	NA
111	17:44310234:C:T	rs3108507	17	44310234	T	C	0.2406	-0.0215	1.89e-06	0.60282	rs2458203	KANSL1	7500	intergenic	2.916	NA
111	17:44313757:A:G	rs2532386	17	44313757	A	G	0.2416	0.0209	3.95e-06	0.605062	rs2458203	RP11-259G18.2	7214	intergenic	3.648	NA
111	17:44313950:A:C	rs2532385	17	44313950	A	C	0.2416	0.0209	3.23e-06	0.605062	rs2458203	RP11-259G18.2	7021	intergenic	3.636	NA
111	17:44314066:A:G	rs2696675	17	44314066	A	G	0.2416	-0.0215	1.71e-06	0.605062	rs2458203	RP11-259G18.2	6905	intergenic	5.262	NA
111	17:44314179:A:G	rs112493812	17	44314179	A	G	0.2416	0.0228	5.29e-07	0.605062	rs2458203	RP11-259G18.2	6792	intergenic	3.929	7
111	17:44314217:A:G	rs113343439	17	44314217	A	G	0.2396	-0.0224	8.02e-07	0.600594	rs2458203	RP11-259G18.2	6754	intergenic	5.929	7
111	17:44314261:C:T	rs113138968	17	44314261	T	C	0.2396	0.0208	3.68e-06	0.600594	rs2458203	RP11-259G18.2	6710	intergenic	3.564	7
111	17:44314342:C:T	rs9899964	17	44314342	T	C	0.2396	-0.0208	3.68e-06	0.600594	rs2458203	RP11-259G18.2	6629	intergenic	4.525	NA
111	17:44316076:G:T	rs55653937	17	44316076	T	G	0.2425	0.0209	4.02e-06	0.600848	rs2458203	RP11-259G18.2	4895	intergenic	2.34	7
111	17:44316280:C:T	rs55744103	17	44316280	T	C	0.2416	-0.0215	1.82e-06	0.605062	rs2458203	RP11-259G18.2	4691	intergenic	4.701	7
111	17:44316389:A:G	rs62073097	17	44316389	A	G	0.2416	0.0214	2.06e-06	0.605062	rs2458203	RP11-259G18.2	4582	intergenic	1.235	NA
111	17:44316449:A:C	rs62073098	17	44316449	A	C	0.2425	-0.0209	3.76e-06	0.600848	rs2458203	RP11-259G18.2	4522	intergenic	1.743	7
111	17:44316878:C:CA	rs141716100	17	44316878	C	CA	0.2416	NA	NA	0.605062	rs2458203	RP11-259G18.2	4093	intergenic	0.873	NA
111	17:44316888:A:G	rs2696671	17	44316888	A	G	0.2416	-0.0206	3.54e-06	0.605062	rs2458203	RP11-259G18.2	4083	intergenic	2.838	NA
111	17:44317103:C:T	rs2696670	17	44317103	T	C	0.2416	-0.0215	1.69e-06	0.605062	rs2458203	RP11-259G18.2	3868	intergenic	2.207	NA
111	17:44317210:A:C	rs2532384	17	44317210	A	C	0.2416	0.0216	1.64e-06	0.605062	rs2458203	RP11-259G18.2	3761	intergenic	0.063	NA
111	17:44318184:A:G	rs2696668	17	44318184	A	G	0.2435	-0.0209	4.05e-06	0.60439	rs2458203	RP11-259G18.2	2787	intergenic	3.862	NA
111	17:44319167:A:G	rs2696607	17	44319167	A	G	0.2425	0.0209	3.4e-06	0.600848	rs2458203	RP11-259G18.2	1804	intergenic	1.794	7
111	17:44321527:C:T	rs2732715	17	44321527	T	C	0.2416	0.0209	3.35e-06	0.605062	rs2458203	RP11-259G18.2	0	ncRNA_exonic	7.249	5
111	17:44322922:A:G	rs62073105	17	44322922	A	G	0.2425	-0.0204	4.89e-06	0.600848	rs2458203	RP11-259G18.2	511	downstream	3.076	NA
111	17:44326105:C:G	rs191247549	17	44326105	C	G	0.2416	0.0209	3.52e-06	0.603832	rs2458203	RP11-259G18.2	3694	intergenic	0.367	7
111	17:44331297:G:T	rs2907478	17	44331297	T	G	0.2406	0.0223	1.46e-06	0.601581	rs2458203	RP11-259G18.3	5619	intergenic	2.439	NA
111	17:44332351:A:G	rs2950015	17	44332351	A	G	0.2435	-0.022	9.89e-07	0.609597	rs2458203	RP11-259G18.3	4565	intergenic	9.336	NA
111	17:44332429:C:T	rs2732625	17	44332429	T	C	0.2435	0.0209	3.51e-06	0.608387	rs2458203	RP11-259G18.3	4487	intergenic	7.727	NA
111	17:44332970:A:G	rs2532364	17	44332970	A	G	0.2416	-0.0211	3.59e-06	0.603832	rs2458203	RP11-259G18.3	3946	intergenic	5.053	NA
111	17:44333121:A:G	rs62073155	17	44333121	A	G	0.2416	0.0208	3.64e-06	0.603832	rs2458203	RP11-259G18.3	3795	intergenic	2.318	6
111	17:44333293:A:G	rs190796367	17	44333293	A	G	0.2416	-0.0214	2.53e-06	0.603832	rs2458203	RP11-259G18.3	3623	intergenic	0.171	7
111	17:44333423:G:T	rs2532363	17	44333423	T	G	0.2406	0.0208	5.22e-06	0.601581	rs2458203	RP11-259G18.3	3493	intergenic	0.045	NA
111	17:44333532:C:G	rs113343751	17	44333532	G	C	0.2406	NA	NA	0.601581	rs2458203	RP11-259G18.3	3384	intergenic	2.088	7
111	17:44334052:A:G	rs62073157	17	44334052	A	G	0.2416	0.0208	4.49e-06	0.603832	rs2458203	RP11-259G18.3	2864	intergenic	2.479	5
111	17:44334288:C:G	rs41490145	17	44334288	C	G	0.2425	-0.0207	4.23e-06	0.607321	rs2458203	RP11-259G18.3	2628	intergenic	4.313	NA
111	17:44334419:C:T	rs1034927	17	44334419	T	C	0.2425	0.0198	1.08e-05	0.606101	rs2458203	RP11-259G18.3	2497	intergenic	6.179	NA
111	17:44334768:A:G	rs62074562	17	44334768	A	G	0.2425	-0.0205	5.19e-06	0.606101	rs2458203	RP11-259G18.3	2148	intergenic	4.514	6
111	17:44335752:C:T	rs76155390	17	44335752	T	C	0.2425	-0.0211	2.82e-06	0.606101	rs2458203	RP11-259G18.3	1164	intergenic	4.18	NA
111	17:44335818:A:G	rs62074564	17	44335818	A	G	0.2425	-0.0211	2.82e-06	0.606101	rs2458203	RP11-259G18.3	1098	intergenic	4.308	NA
111	17:44336594:A:G	rs2957321	17	44336594	A	G	0.2425	-0.0232	5.65e-07	0.606101	rs2458203	RP11-259G18.3	322	downstream	4.829	NA
111	17:44336619:A:AGGG	rs535342277	17	44336619	AGGG	A	0.2425	NA	NA	0.606101	rs2458203	RP11-259G18.3	297	downstream	1.23	NA
111	17:44336651:C:T	rs2458203	17	44336651	T	C	0.3479	-0.027	3.25e-10	1	rs2458203	RP11-259G18.3	265	downstream	4.525	NA
111	17:44337429:C:G	rs36061720	17	44337429	C	G	0.2445	0.0208	4e-06	0.60537	rs2458203	RP11-259G18.3	0	ncRNA_exonic	8.84	NA
111	17:44337512:A:T	rs567454978	17	44337512	A	T	0.4712	NA	NA	0.749863	rs2458203	RP11-259G18.3	0	ncRNA_exonic	11.79	NA
111	17:44337524:A:T	rs536008775	17	44337524	A	T	0.4592	NA	NA	0.755737	rs2458203	RP11-259G18.3	0	ncRNA_exonic	11.4	NA
111	17:44337986:C:CTTTTTTT	rs574155664	17	44337986	C	CTTTTTTT	0.2406	NA	NA	0.60282	rs2458203	RP11-259G18.3	13	upstream	4.917	NA
111	17:44340153:G:GAA	rs372228208	17	44340153	G	GAA	0.2406	NA	NA	0.60282	rs2458203	RP11-259G18.3	2180	intergenic	1.553	NA
111	17:44341868:C:CA	rs143191191	17	44341868	C	CA	0.2425	NA	NA	0.608565	rs2458203	RP11-259G18.1	2534	intergenic	1.055	NA
111	17:44341934:A:G	rs2732678	17	44341934	A	G	0.2922	0.0253	1.4e-08	0.731237	rs2458203	RP11-259G18.1	2468	intergenic	10.57	NA
111	17:44342123:C:G	rs2732677	17	44342123	C	G	0.3588	0.0239	6.07e-09	0.934359	rs2458203	RP11-259G18.1	2279	intergenic	4.366	4
111	17:44343370:C:G	rs2696694	17	44343370	C	G	0.3579	0.0216	9.45e-08	0.938255	rs2458203	RP11-259G18.1	1032	intergenic	4.824	4
111	17:44346951:A:T	rs2696558	17	44346951	A	T	0.3519	0.0223	3.78e-08	0.902148	rs2458203	RP11-259G18.1	890	downstream	0.555	1f
111	17:44351285:A:G	rs2668617	17	44351285	A	G	0.2406	-0.0215	2.79e-06	0.600365	rs2458203	ARL17B	864	downstream	3.275	NA
113	17:65822573:C:CAG	rs77103901	17	65822573	C	CAG	0.2137	NA	NA	0.823023	rs56305452	BPTF	0	intronic	10.03	NA
113	17:65822696:TC:TCC	rs11414914	17	65822696	TCC	TC	0.4085	NA	NA	0.637888	rs56305452	BPTF	0	intronic	NA	NA
113	17:65822696:T:TC	rs79717019	17	65822696	T	TC	0.172	NA	NA	0.637888	rs56305452	BPTF	0	intronic	7.909	NA
113	17:65824046:C:CT	rs35169238	17	65824046	C	CT	0.2276	NA	NA	0.610508	rs56305452	BPTF	0	intronic	2.414	NA
113	17:65825228:T:TTTG	rs139786693	17	65825228	T	TTTG	0.2326	NA	NA	0.755745	rs56305452	BPTF	0	intronic	0.717	NA
113	17:65825248:C:T	rs12603589	17	65825248	T	C	0.2127	0.0212	4.83e-06	0.84737	rs56305452	BPTF	0	intronic	5.847	6
113	17:65825354:C:T	rs12601921	17	65825354	T	C	0.2127	-0.0212	4.64e-06	0.84737	rs56305452	BPTF	0	intronic	6.09	7
113	17:65825374:A:G	rs12601919	17	65825374	A	G	0.2137	0.021	5.58e-06	0.842244	rs56305452	BPTF	0	intronic	1.767	6
113	17:65826090:C:G	rs9915591	17	65826090	C	G	0.2197	0.0194	8.12e-06	0.852724	rs56305452	BPTF	0	intronic	0.606	6
113	17:65826861:A:G	rs12602556	17	65826861	A	G	0.2147	0.0209	5.65e-06	0.856953	rs56305452	BPTF	0	intronic	8.126	4
113	17:65827443:C:T	rs62084208	17	65827443	T	C	0.2157	-0.021	5.34e-06	0.85236	rs56305452	BPTF	0	intronic	1.732	2b
113	17:65828371:A:T	rs2080090	17	65828371	A	T	0.2048	-0.0214	8.31e-06	0.798649	rs56305452	BPTF	0	intronic	0.683	6
113	17:65828710:A:G	rs62084210	17	65828710	A	G	0.2127	0.021	5.12e-06	0.84737	rs56305452	BPTF	0	intronic	10.36	7
113	17:65829358:A:C	rs12449312	17	65829358	A	C	0.2177	0.0192	1.06e-05	0.871248	rs56305452	BPTF	0	intronic	1.044	5
113	17:65830282:A:G	rs7223643	17	65830282	A	G	0.2147	0.0194	9.39e-06	0.856953	rs56305452	BPTF	0	intronic	0.358	4
113	17:65830578:C:T	rs1976052	17	65830578	T	C	0.2127	-0.0215	3.25e-06	0.84737	rs56305452	BPTF	0	intronic	14.1	6
113	17:65831258:A:T	rs7209675	17	65831258	A	T	0.2167	0.0192	9.74e-06	0.86661	rs56305452	BPTF	0	intronic	6.508	7
113	17:65831328:T:TA	rs35146367	17	65831328	T	TA	0.00497	0.0201	1.02e-05	0.841735	rs56305452	BPTF	0	intronic	3.009	NA
113	17:65831741:G:GT	rs75873575	17	65831741	G	GT	0.2147	NA	NA	0.856953	rs56305452	BPTF	0	intronic	2.102	NA
113	17:65831779:A:ATTTTTTTTTT	rs142633440	17	65831779	A	ATTTTTTTTTT	0.2147	NA	NA	0.856953	rs56305452	BPTF	0	intronic	0.946	NA
113	17:65832016:C:T	rs7218014	17	65832016	T	C	0.2187	0.0203	3.16e-06	0.856553	rs56305452	BPTF	0	intronic	0.02	6
113	17:65832390:A:G	rs7221651	17	65832390	A	G	0.2167	-0.0194	8.28e-06	0.86661	rs56305452	BPTF	0	intronic	0.79	4
113	17:65832576:A:G	rs12452511	17	65832576	A	G	0.2157	0.0209	5.65e-06	0.851867	rs56305452	BPTF	0	intronic	15.96	2b
113	17:65833002:C:G	rs1976053	17	65833002	C	G	0.2167	0.0204	2.86e-06	0.86661	rs56305452	BPTF	0	intronic	15.67	4
113	17:65833224:G:T	rs1976054	17	65833224	T	G	0.2167	0.0192	9.79e-06	0.86661	rs56305452	BPTF	0	intronic	0.935	5
113	17:65833546:C:T	rs7208909	17	65833546	T	C	0.2167	0.0193	9.55e-06	0.86661	rs56305452	BPTF	0	intronic	0.127	5
113	17:65834737:C:T	rs2052187	17	65834737	T	C	0.2167	0.0202	3.51e-06	0.86661	rs56305452	BPTF	0	intronic	0.088	6
113	17:65835452:A:T	rs11079705	17	65835452	A	T	0.2147	0.0209	5.51e-06	0.856953	rs56305452	BPTF	0	intronic	3.638	6
113	17:65835470:G:T	rs11079706	17	65835470	T	G	0.2147	-0.021	5.23e-06	0.856953	rs56305452	BPTF	0	intronic	6.919	7
113	17:65835617:A:G	rs11079707	17	65835617	A	G	0.2147	-0.021	5.23e-06	0.856953	rs56305452	BPTF	0	intronic	1.101	7
113	17:65836001:A:C	rs80135947	17	65836001	A	C	0.2157	0.0209	5.64e-06	0.851867	rs56305452	BPTF	0	intronic	0.112	6
113	17:65836220:A:ATTT	rs113437066	17	65836220	A	ATTT	0.1968	NA	NA	0.777125	rs56305452	BPTF	0	intronic	2.588	NA
113	17:65836642:C:T	rs6504542	17	65836642	T	C	0.2167	0.0193	9.63e-06	0.86661	rs56305452	BPTF	0	intronic	1.085	5
113	17:65837059:C:T	rs8082512	17	65837059	T	C	0.2147	0.0209	5.57e-06	0.856953	rs56305452	BPTF	0	intronic	4.922	7
113	17:65837193:C:G	rs1599859	17	65837193	C	G	0.2167	0.0192	9.85e-06	0.86661	rs56305452	BPTF	0	intronic	2.143	7
113	17:65837215:C:T	rs1966410	17	65837215	T	C	0.2167	0.0192	9.75e-06	0.86661	rs56305452	BPTF	0	intronic	4.089	7
113	17:65837235:A:G	rs58551145	17	65837235	A	G	0.2137	0.0207	1e-05	0.842733	rs56305452	BPTF	0	intronic	4.787	7
113	17:65837659:C:T	rs6504543	17	65837659	T	C	0.2167	0.0206	2.3e-06	0.86661	rs56305452	BPTF	0	intronic	0.644	6
113	17:65837983:A:G	rs8067892	17	65837983	A	G	0.2167	0.0193	9.18e-06	0.86661	rs56305452	BPTF	0	intronic	5.377	7
113	17:65838743:G:T	rs8074078	17	65838743	T	G	0.2167	0.0193	8.73e-06	0.86661	rs56305452	BPTF	0	intronic	5.316	6
113	17:65839210:A:G	rs8073510	17	65839210	A	G	0.2147	0.0209	5.36e-06	0.856953	rs56305452	BPTF	0	intronic	2.818	6
113	17:65840108:C:T	rs12450363	17	65840108	T	C	0.2167	0.0193	9.4e-06	0.86661	rs56305452	BPTF:AC006534.2	0	ncRNA_exonic	0.397	6
113	17:65840244:A:G	rs62084212	17	65840244	A	G	0.2147	-0.0209	5.61e-06	0.856953	rs56305452	BPTF	0	intronic	3.322	6
113	17:65840524:C:T	rs112222385	17	65840524	T	C	0.2147	0.0209	5.41e-06	0.856953	rs56305452	BPTF	0	intronic	0.456	7
113	17:65840809:G:T	rs11871285	17	65840809	T	G	0.2147	-0.0214	3.57e-06	0.856953	rs56305452	BPTF	0	intronic	1.312	7
113	17:65840810:C:T	rs11868959	17	65840810	T	C	0.2147	0.0213	4.1e-06	0.856953	rs56305452	BPTF	0	intronic	3.106	7
113	17:65841129:A:G	rs2365466	17	65841129	A	G	0.2147	-0.0209	5.62e-06	0.856953	rs56305452	BPTF	0	intronic	1.782	6
113	17:65841283:A:AAGT	rs3029927	17	65841283	A	AAGT	0.2167	0.0206	2.2e-06	0.86661	rs56305452	BPTF	0	intronic	3.408	NA
113	17:65841285:A:T	rs2365467	17	65841285	A	T	0.2167	0.0204	2.84e-06	0.86661	rs56305452	BPTF	0	intronic	5.337	6
113	17:65841318:C:T	rs2365468	17	65841318	T	C	0.2167	-0.0205	2.45e-06	0.86661	rs56305452	BPTF	0	intronic	2.573	7
113	17:65842016:A:G	rs62084213	17	65842016	A	G	0.2147	0.0209	5.62e-06	0.856953	rs56305452	BPTF	0	intronic	7.469	6
113	17:65842186:A:G	rs7223930	17	65842186	A	G	0.2167	-0.0194	8.24e-06	0.86661	rs56305452	BPTF	0	intronic	0.667	7
113	17:65842265:G:T	rs7224923	17	65842265	T	G	0.2147	0.021	5.16e-06	0.856953	rs56305452	BPTF	0	intronic	1.438	7
113	17:65843325:C:G	rs62084214	17	65843325	C	G	0.2147	0.021	4.97e-06	0.856953	rs56305452	BPTF	0	intronic	1.532	3a
113	17:65844287:C:CT	rs11367624	17	65844287	C	CT	0.2386	NA	NA	0.757678	rs56305452	BPTF	0	intronic	0.187	NA
113	17:65845697:A:T	rs8081517	17	65845697	A	T	0.2167	0.0195	7.5e-06	0.86661	rs56305452	BPTF	0	intronic	5.844	7
113	17:65845918:A:G	rs8081856	17	65845918	A	G	0.2167	0.0195	7.51e-06	0.86661	rs56305452	BPTF	0	intronic	0.008	5
113	17:65847060:A:G	rs62084234	17	65847060	A	G	0.2147	0.0209	5.39e-06	0.856953	rs56305452	BPTF	0	intronic	2.115	6
113	17:65847325:A:G	rs7212293	17	65847325	A	G	0.2157	0.0207	1.93e-06	0.861556	rs56305452	BPTF	0	intronic	0.092	5
113	17:65848035:C:CT	rs34000805	17	65848035	C	CT	0.2843	NA	NA	0.621681	rs56305452	BPTF	0	intronic	0.252	NA
113	17:65848118:T:TA	rs34733047	17	65848118	T	TA	0.2147	0.0209	5.4e-06	0.856953	rs56305452	BPTF	0	intronic	3.164	NA
113	17:65848522:G:T	rs78452260	17	65848522	T	G	0.2137	-0.0209	6.83e-06	0.842733	rs56305452	BPTF	0	intronic	1.609	6
113	17:65848577:C:CCT	rs79993364	17	65848577	CCT	C	0.2167	-0.0205	2.51e-06	0.86661	rs56305452	BPTF	0	intronic	1.025	NA
113	17:65848994:A:G	rs4791048	17	65848994	A	G	0.2177	-0.0207	2.05e-06	0.861563	rs56305452	BPTF	0	intronic	0.609	NA
113	17:65849275:C:G	rs2086744	17	65849275	C	G	0.2147	0.021	4.91e-06	0.856953	rs56305452	BPTF	0	intronic	2.175	6
113	17:65849927:G:T	rs2046323	17	65849927	T	G	0.2147	0.021	5.11e-06	0.856953	rs56305452	BPTF	0	intronic	5.171	5
113	17:65851973:A:G	rs4791046	17	65851973	A	G	0.2177	-0.0192	1.3e-05	0.861563	rs56305452	BPTF	0	intronic	0.268	NA
113	17:65852907:G:T	rs4790908	17	65852907	T	G	0.2157	0.0193	9e-06	0.862	rs56305452	BPTF	0	intronic	6.161	NA
113	17:65853363:C:T	rs11079709	17	65853363	T	C	0.2147	-0.021	5.16e-06	0.856953	rs56305452	BPTF	0	intronic	0.097	6
113	17:65853437:C:T	rs62084235	17	65853437	T	C	0.2147	-0.021	4.85e-06	0.856953	rs56305452	BPTF	0	intronic	0.086	6
113	17:65853517:C:G	rs12450072	17	65853517	C	G	0.2147	0.021	5.16e-06	0.856953	rs56305452	BPTF	0	intronic	1.546	6
113	17:65853651:C:T	rs74541577	17	65853651	T	C	0.2147	-0.021	5.17e-06	0.856953	rs56305452	BPTF	0	intronic	1.607	7
113	17:65853759:A:T	rs74561219	17	65853759	A	T	0.2147	-0.021	4.84e-06	0.856953	rs56305452	BPTF	0	intronic	4.828	6
113	17:65854602:C:T	rs55931203	17	65854602	T	C	0.1998	-0.02	2.98e-05	0.795796	rs56305452	BPTF	0	intronic	2.406	5
113	17:65854807:A:G	rs62084237	17	65854807	A	G	0.1958	-0.019	9.57e-05	0.778083	rs56305452	BPTF	0	intronic	2.696	5
113	17:65855104:A:T	rs28609796	17	65855104	A	T	0.2177	-0.021	5.29e-06	0.841806	rs56305452	BPTF	0	intronic	2.285	7
113	17:65856573:A:T	rs62084238	17	65856573	A	T	0.2137	-0.021	4.85e-06	0.852378	rs56305452	BPTF	0	intronic	3.683	6
113	17:65857177:C:T	rs2128792	17	65857177	T	C	0.2147	-0.021	5.02e-06	0.856953	rs56305452	BPTF	0	intronic	0.04	5
113	17:65857714:A:G	rs2365764	17	65857714	A	G	0.2147	-0.021	4.99e-06	0.856953	rs56305452	BPTF	0	intronic	1.187	6
113	17:65859233:A:C	rs62084240	17	65859233	A	C	0.2137	-0.0209	7.02e-06	0.842733	rs56305452	BPTF	0	intronic	2.858	7
113	17:65860059:A:AT	rs75352663	17	65860059	A	AT	0.2147	NA	NA	0.856953	rs56305452	BPTF	0	intronic	0.704	NA
113	17:65860407:C:T	rs60432293	17	65860407	T	C	0.2167	0.0195	7.77e-06	0.86661	rs56305452	BPTF	0	intronic	2.799	7
113	17:65860859:A:G	rs59950564	17	65860859	A	G	0.2147	0.0209	4.27e-06	0.856953	rs56305452	BPTF	0	intronic	2.953	6
113	17:65861059:G:T	rs8077872	17	65861059	T	G	0.2167	-0.0206	2.23e-06	0.86661	rs56305452	BPTF	0	intronic	0.773	7
113	17:65862114:T:TA	rs34739687	17	65862114	T	TA	0.2167	NA	NA	0.86661	rs56305452	BPTF	0	intronic	1.31	NA
113	17:65863350:A:C	rs4790905	17	65863350	A	C	0.2167	-0.0193	8.92e-06	0.86661	rs56305452	BPTF	0	intronic	0.996	NA
113	17:65863466:C:T	rs34872586	17	65863466	T	C	0.2147	0.021	3.98e-06	0.856953	rs56305452	BPTF	0	intronic	1.332	7
113	17:65864902:C:T	rs58141639	17	65864902	T	C	0.2147	-0.021	3.98e-06	0.856953	rs56305452	BPTF	0	intronic	2.027	7
113	17:65866035:A:G	rs61067468	17	65866035	A	G	0.2137	-0.0207	8.18e-06	0.842733	rs56305452	BPTF	0	intronic	1.308	5
113	17:65867129:C:T	rs62084245	17	65867129	T	C	0.2137	-0.0208	8.08e-06	0.842733	rs56305452	BPTF	0	intronic	0.646	5
