## Additional file 1 for "Genome-wide association study meta-analysis brings monogenic hearing loss genes into the polygenic realm" (part 5 of 6)

### Sheet: ST11 (continued)
Supplementary Table 11. Annotations for all SNPs in LD with significant SNPs in the MVP multi-ancestry and UKB meta-analysis
113	17:65867911:C:G	rs62084246	17	65867911	C	G	0.2147	-0.021	3.97e-06	0.856953	rs56305452	BPTF	0	intronic	2.515	6
113	17:65868035:A:C	rs9912084	17	65868035	A	C	0.2167	0.0195	7.71e-06	0.86661	rs56305452	BPTF	0	intronic	0.419	7
113	17:65868233:C:T	rs9912770	17	65868233	T	C	0.2167	-0.0195	7.69e-06	0.86661	rs56305452	BPTF	0	intronic	0.767	6
113	17:65868669:A:C	rs11869819	17	65868669	A	C	0.2147	0.021	3.99e-06	0.856953	rs56305452	BPTF	0	intronic	2.024	6
113	17:65869297:A:G	rs55939964	17	65869297	A	G	0.2147	-0.021	3.99e-06	0.856953	rs56305452	BPTF	0	intronic	0.848	7
113	17:65870073:C:T	rs12602912	17	65870073	T	C	0.2147	-0.0207	4.53e-06	0.856953	rs56305452	BPTF	0	intronic	2.063	5
113	17:65870644:G:T	rs12450907	17	65870644	T	G	0.2147	0.0209	4.25e-06	0.856953	rs56305452	BPTF	0	intronic	2.233	5
113	17:65871559:A:G	rs9890629	17	65871559	A	G	0.2167	-0.0192	9.84e-06	0.86661	rs56305452	BPTF	0	intronic	8.88	5
113	17:65871598:A:G	rs12451707	17	65871598	A	G	0.2147	-0.0207	5.72e-06	0.856953	rs56305452	BPTF	0	intronic	9.296	5
113	17:65872750:C:T	rs4569324	17	65872750	T	C	0.2147	-0.0207	5.58e-06	0.856953	rs56305452	BPTF	0	intronic	1.956	NA
113	17:65872903:C:T	rs62084247	17	65872903	T	C	0.2147	-0.0206	5.76e-06	0.856953	rs56305452	BPTF	0	intronic	3.325	7
113	17:65872935:A:AAG	rs112651248	17	65872935	A	AAG	0.2167	NA	NA	0.86661	rs56305452	BPTF	0	intronic	1.798	NA
113	17:65873769:C:CTT	rs67006216	17	65873769	CTT	C	0.3141	NA	NA	0.624414	rs56305452	BPTF	0	intronic	0.363	NA
113	17:65874463:C:T	rs9915108	17	65874463	T	C	0.2167	0.0194	7.95e-06	0.86661	rs56305452	BPTF	0	intronic	4.513	5
113	17:65874495:C:T	rs9913471	17	65874495	T	C	0.2167	-0.0195	7.72e-06	0.86661	rs56305452	BPTF	0	intronic	3.213	3a
113	17:65874541:C:T	rs62084248	17	65874541	T	C	0.2147	-0.021	4.04e-06	0.856953	rs56305452	BPTF	0	intronic	7.025	3a
113	17:65874797:CGT:CGTGT	rs558317792	17	65874797	CGT	CGTGT	0.02386	NA	NA	0.856953	rs56305452	BPTF	0	intronic	NA	NA
113	17:65874797:C:CGTGT	rs144369168	17	65874797	C	CGTGT	0.2147	NA	NA	0.856953	rs56305452	BPTF	0	intronic	1.37	NA
113	17:65874797:CGTGT:CGTGTGT	rs560982952	17	65874797	CGTGTGT	CGTGT	0.01491	NA	NA	0.856953	rs56305452	BPTF	0	intronic	NA	NA
113	17:65874861:G:T	rs12451511	17	65874861	T	G	0.2147	0.0209	4.67e-06	0.856953	rs56305452	BPTF	0	intronic	0.8	5
113	17:65874998:A:G	rs62084249	17	65874998	A	G	0.2147	0.021	4.04e-06	0.856953	rs56305452	BPTF	0	intronic	10.94	5
113	17:65875156:A:AGGAATATTTTGTCAGTCTTTAGTATC	rs563027330	17	65875156	A	AGGAATATTTTGTCAGTCTTTAGTATC	0.2177	NA	NA	0.861563	rs56305452	BPTF	0	intronic	NA	NA
113	17:65875157:A:G	rs73352808	17	65875157	A	G	0.2167	-0.0222	6.74e-06	0.86661	rs56305452	BPTF	0	intronic	0.094	7
113	17:65875184:A:G	rs73352810	17	65875184	A	G	0.2167	-0.0193	9.28e-06	0.86661	rs56305452	BPTF	0	intronic	1.032	7
113	17:65875326:C:T	rs11867517	17	65875326	T	C	0.2147	-0.021	4.18e-06	0.856953	rs56305452	BPTF	0	intronic	0.128	7
113	17:65875492:A:G	rs11867537	17	65875492	A	G	0.2167	0.0195	7.65e-06	0.86661	rs56305452	BPTF	0	intronic	1.742	6
113	17:65876477:C:G	rs35243555	17	65876477	C	G	0.2147	-0.021	4.13e-06	0.856953	rs56305452	BPTF	0	intronic	12.51	7
113	17:65876915:C:T	rs58122682	17	65876915	T	C	0.2147	0.021	4.13e-06	0.856953	rs56305452	BPTF	0	intronic	5.942	6
113	17:65878217:C:G	rs8074644	17	65878217	C	G	0.2167	-0.0193	8.86e-06	0.86661	rs56305452	BPTF	0	intronic	3.007	4
113	17:65878736:A:G	rs62084251	17	65878736	A	G	0.2147	-0.0206	4.74e-06	0.856953	rs56305452	BPTF	0	intronic	3.231	6
113	17:65879243:G:T	rs9892803	17	65879243	T	G	0.2167	0.0193	8.84e-06	0.86661	rs56305452	BPTF	0	intronic	0.252	7
113	17:65879572:T:TA	rs140912776	17	65879572	T	TA	0.2147	NA	NA	0.856953	rs56305452	BPTF	0	intronic	1.331	NA
113	17:65879578:C:G	rs62084252	17	65879578	C	G	0.2167	-0.0202	3.61e-06	0.86661	rs56305452	BPTF	0	intronic	1.753	6
113	17:65879592:G:T	rs9897982	17	65879592	T	G	0.2167	-0.0204	2.72e-06	0.86661	rs56305452	BPTF	0	intronic	0.038	7
113	17:65880254:C:CT	rs200471908	17	65880254	C	CT	0.2177	NA	NA	0.861563	rs56305452	BPTF	0	intronic	1.21	NA
113	17:65880259:C:T	rs34432450	17	65880259	T	C	0.2177	0.0208	1.67e-06	0.861563	rs56305452	BPTF	0	intronic	0.485	5
113	17:65880367:A:G	rs6504545	17	65880367	A	G	0.2167	0.0194	8.26e-06	0.86661	rs56305452	BPTF	0	intronic	3.625	5
113	17:65880385:A:C	rs6504546	17	65880385	A	C	0.2167	0.0194	8.26e-06	0.86661	rs56305452	BPTF	0	intronic	3.287	6
113	17:65880443:A:G	rs7213292	17	65880443	A	G	0.2147	0.0209	4.26e-06	0.856953	rs56305452	BPTF	0	intronic	2.809	4
113	17:65880537:C:CT	rs60432162	17	65880537	C	CT	0.2475	NA	NA	0.731746	rs56305452	BPTF	0	intronic	0.792	NA
113	17:65880538:C:T	rs7214758	17	65880538	T	C	0.2147	0.0206	0.0001032	0.856953	rs56305452	BPTF	0	intronic	0.344	2b
113	17:65880539:C:T	rs115210018	17	65880539	T	C	0.2147	0.0207	5.55e-06	0.856953	rs56305452	BPTF	0	intronic	1.828	2b
113	17:65881959:A:G	rs3935969	17	65881959	A	G	0.2167	0.0193	8.83e-06	0.86661	rs56305452	BPTF	0	intronic	0.881	NA
113	17:65882172:A:G	rs4318247	17	65882172	A	G	0.2147	0.0209	4.22e-06	0.856953	rs56305452	BPTF	0	intronic	14.14	NA
113	17:65882542:A:AT	rs75360723	17	65882542	A	AT	0.2147	0.0208	4.83e-06	0.856953	rs56305452	BPTF	0	intronic	15.62	NA
113	17:65884701:A:G	rs8082661	17	65884701	A	G	0.2147	-0.0209	4.24e-06	0.856953	rs56305452	BPTF	0	intronic	10.27	6
113	17:65885171:C:T	rs7208663	17	65885171	T	C	0.2167	0.0194	8.38e-06	0.86661	rs56305452	BPTF	0	intronic	2.502	7
113	17:65885485:A:G	rs75231441	17	65885485	A	G	0.2147	0.0209	4.39e-06	0.856953	rs56305452	BPTF	0	intronic	0.686	7
113	17:65885783:A:G	rs12452823	17	65885783	A	G	0.2137	-0.0208	8.06e-06	0.842733	rs56305452	BPTF	0	intronic	1.925	7
113	17:65885911:C:T	rs11079710	17	65885911	T	C	0.2674	-0.0201	1.52e-06	0.735034	rs56305452	BPTF	0	intronic	0.049	6
113	17:65886048:C:T	rs6504548	17	65886048	T	C	0.2177	0.0205	2.43e-06	0.871248	rs56305452	BPTF	0	intronic	1.64	7
113	17:65887622:A:G	rs8079291	17	65887622	A	G	0.2147	0.021	4.03e-06	0.856953	rs56305452	BPTF	0	intronic	0.799	5
113	17:65887896:A:G	rs8079754	17	65887896	A	G	0.2147	0.0209	4.32e-06	0.856953	rs56305452	BPTF	0	intronic	8.18	4
113	17:65888784:A:G	rs6504549	17	65888784	A	G	0.2167	0.0206	2.25e-06	0.86661	rs56305452	BPTF	0	intronic	3.659	5
113	17:65892064:A:T	rs11653507	17	65892064	A	T	0.2594	0.016	0.0001652	0.71124	rs56305452	BPTF	0	intronic	8.935	6
113	17:65892280:A:G	rs59640213	17	65892280	A	G	0.2654	-0.0208	5.02e-07	0.737925	rs56305452	BPTF	0	intronic	0.871	7
113	17:65892343:G:T	rs60856912	17	65892343	T	G	0.1819	-0.0182	0.0001047	0.709796	rs56305452	BPTF	0	intronic	0.183	7
113	17:65892507:C:G	rs61676547	17	65892507	C	G	0.2147	-0.0204	4.12e-06	0.847287	rs56305452	BPTF	0	intronic	7.152	2b
113	17:65892587:C:T	rs5024718	17	65892587	T	C	0.2714	0.0144	0.0008125	0.635259	rs56305452	BPTF	0	intronic	4.518	NA
113	17:65892752:C:T	rs56148300	17	65892752	T	C	0.2167	0.0202	4.54e-06	0.86661	rs56305452	BPTF	0	intronic	4.524	6
113	17:65892834:A:G	rs3206817	17	65892834	A	G	0.2137	0.0203	6.74e-06	0.842733	rs56305452	BPTF	0	intronic	6.032	7
113	17:65893019:G:T	rs56404791	17	65893019	T	G	0.2167	0.0202	4.58e-06	0.86661	rs56305452	BPTF	0	intronic	2.414	6
113	17:65893289:A:AC	rs145606454	17	65893289	A	AC	0.2147	NA	NA	0.856953	rs56305452	BPTF	0	intronic	1.02	NA
113	17:65893289:A:C	rs551564123	17	65893289	C	A	0.000994	NA	NA	0.856953	rs56305452	BPTF	0	NA	1.111	NA
113	17:65894542:A:G	rs6504550	17	65894542	A	G	0.2694	0.0194	1.51e-06	0.746051	rs56305452	BPTF	0	intronic	0.933	7
113	17:65894777:C:CT	rs11289448	17	65894777	C	CT	0.2555	NA	NA	0.687871	rs56305452	BPTF	0	intronic	0.773	NA
113	17:65898809:A:G	rs7216064	17	65898809	A	G	0.2137	-0.02	9.65e-06	0.842733	rs56305452	BPTF	0	intronic	3.47	5
113	17:65902645:A:G	rs8065906	17	65902645	A	G	0.2137	-0.0209	7.32e-06	0.842733	rs56305452	BPTF	0	intronic	3.313	6
113	17:65903006:A:G	rs12947658	17	65903006	A	G	0.3101	-0.0165	3.48e-05	0.64609	rs56305452	BPTF	0	intronic	7.887	7
113	17:65903301:C:CA	rs34520139	17	65903301	CA	C	0.1769	-0.0215	4.55e-05	0.681113	rs56305452	BPTF	0	intronic	7.038	NA
113	17:65903326:G:T	rs6504551	17	65903326	T	G	0.2684	0.0197	1.04e-06	0.749633	rs56305452	BPTF	0	intronic	6.294	6
113	17:65903372:A:AT	rs10706190	17	65903372	A	AT	0.2753	NA	NA	0.634184	rs56305452	BPTF	0	intronic	3.208	NA
113	17:65903629:A:G	rs4468667	17	65903629	A	G	0.3101	0.0167	3.44e-05	0.64609	rs56305452	BPTF	0	intronic	0.363	NA
113	17:65906926:A:AT	rs368956376	17	65906926	A	AT	0.2127	NA	NA	0.838207	rs56305452	BPTF	0	intronic	0.199	NA
113	17:65906928:A:AT	rs202228218	17	65906928	A	AT	0.2127	NA	NA	0.838207	rs56305452	BPTF	0	intronic	0.054	NA
113	17:65909442:A:G	rs12602655	17	65909442	A	G	0.2147	0.0204	9.21e-06	0.847287	rs56305452	BPTF	0	intronic	4.838	5
113	17:65912960:A:G	rs8072225	17	65912960	A	G	0.2177	0.0207	1.97e-06	0.861563	rs56305452	BPTF	0	intronic	0.37	5
113	17:65913358:C:T	rs55896768	17	65913358	T	C	0.2167	0.0202	3.37e-06	0.86661	rs56305452	BPTF	0	intronic	0.277	7
113	17:65915289:A:AAATAATAAT	rs200595745	17	65915289	A	AAATAATAAT	0.2406	NA	NA	0.77919	rs56305452	BPTF	0	intronic	0.697	NA
113	17:65918807:A:G	rs12600941	17	65918807	A	G	0.2127	0.0206	7.98e-06	0.837698	rs56305452	BPTF	0	intronic	2.534	4
113	17:65920508:A:G	rs62085991	17	65920508	A	G	0.2137	-0.0206	9.38e-06	0.842733	rs56305452	BPTF	0	intronic	2.054	5
113	17:65921834:A:G	rs4790981	17	65921834	A	G	0.2167	0.0208	1.83e-06	0.866186	rs56305452	BPTF	0	intronic	0.243	NA
113	17:65923083:A:T	rs62085992	17	65923083	A	T	0.2147	-0.0208	6.42e-06	0.847287	rs56305452	BPTF	0	intronic	0.928	7
113	17:65923152:C:T	rs62085993	17	65923152	T	C	0.2147	0.0202	7.21e-06	0.847287	rs56305452	BPTF	0	intronic	4.315	6
113	17:65926231:C:CA	rs544687624	17	65926231	C	CA	0.2276	NA	NA	0.76184	rs56305452	BPTF	0	intronic	1.101	NA
113	17:65926604:C:T	rs73338706	17	65926604	T	C	0.2177	0.0206	2.21e-06	0.871248	rs56305452	BPTF	0	intronic	2.145	6
113	17:65930133:A:G	rs4271626	17	65930133	A	G	0.2147	-0.0201	8.05e-06	0.847287	rs56305452	BPTF	0	intronic	0.015	NA
113	17:65930772:A:G	rs4791300	17	65930772	A	G	0.2177	0.0207	1.88e-06	0.871248	rs56305452	BPTF	0	intronic	2.251	NA
113	17:65930937:A:G	rs4791299	17	65930937	A	G	0.2177	0.0207	1.88e-06	0.871248	rs56305452	BPTF	0	intronic	3.338	NA
113	17:65933918:C:T	rs56393562	17	65933918	T	C	0.2147	-0.0204	5.82e-06	0.847287	rs56305452	BPTF	0	intronic	2.38	5
113	17:65936179:T:TATTAA	rs5821447	17	65936179	T	TATTAA	0.2147	NA	NA	0.847287	rs56305452	BPTF	0	intronic	0.88	NA
113	17:65938655:A:G	rs8071463	17	65938655	A	G	0.2177	0.0195	9.23e-06	0.871248	rs56305452	BPTF	0	intronic	0.575	5
113	17:65939075:A:G	rs12451721	17	65939075	A	G	0.2147	-0.0208	6.39e-06	0.847287	rs56305452	BPTF	0	intronic	4.967	2a
113	17:65940727:A:G	rs6504555	17	65940727	A	G	0.2177	-0.0207	2.75e-06	0.871248	rs56305452	BPTF	0	intronic	6.66	6
113	17:65944515:A:C	rs11870068	17	65944515	A	C	0.2157	0.0204	6.18e-06	0.851867	rs56305452	BPTF	0	intronic	3.071	5
113	17:65945536:C:G	rs7223357	17	65945536	C	G	0.2157	0.0202	7.29e-06	0.851867	rs56305452	BPTF	0	intronic	0.163	6
113	17:65945840:A:G	rs7223813	17	65945840	A	G	0.2157	0.0204	6.01e-06	0.851867	rs56305452	BPTF	0	intronic	5.997	5
113	17:65947640:A:G	rs12449442	17	65947640	A	G	0.2177	-0.0205	4.25e-06	0.832834	rs56305452	BPTF:RP11-855A2.3	0	ncRNA_exonic	0.013	5
113	17:65947970:A:G	rs11867401	17	65947970	A	G	0.2187	0.0204	2.66e-06	0.875913	rs56305452	BPTF	0	intronic	0.123	7
113	17:65949993:A:G	rs9907491	17	65949993	A	G	0.2187	0.0206	2.18e-06	0.875913	rs56305452	BPTF	0	intronic	1.394	7
113	17:65950290:G:GT	rs71142114	17	65950290	GT	G	0.2177	NA	NA	0.871248	rs56305452	BPTF	0	intronic	2.865	NA
113	17:65951107:A:T	rs4790974	17	65951107	A	T	0.2187	-0.0206	2.2e-06	0.875913	rs56305452	BPTF	0	intronic	7.764	5
113	17:65951133:C:T	rs4790973	17	65951133	T	C	0.2157	-0.0205	5.66e-06	0.851867	rs56305452	BPTF	0	intronic	1.881	NA
113	17:65955284:A:G	rs12601759	17	65955284	A	G	0.2167	0.02	8.78e-06	0.846818	rs56305452	BPTF	0	intronic	4.014	4
113	17:65957568:A:G	rs9899520	17	65957568	A	G	0.2306	-0.0203	3.24e-06	0.817791	rs56305452	BPTF	0	intronic	10.52	7
113	17:65958250:C:CAAAAGAAA	rs148803332	17	65958250	CAAAAGAAA	C	0.2187	NA	NA	0.875913	rs56305452	BPTF	0	intronic	5.855	NA
113	17:65960854:C:T	rs59956089	17	65960854	T	C	0.2237	0.0211	5.55e-06	0.812489	rs56305452	BPTF	0	intronic	0.833	7
113	17:65962238:G:T	rs10445361	17	65962238	T	G	0.2266	0.0201	4.61e-06	0.905426	rs56305452	BPTF	0	intronic	7.03	6
113	17:65962538:A:AT	rs5821446	17	65962538	A	AT	0.2296	-0.0205	2.1e-06	0.920814	rs56305452	BPTF	0	intronic	2.34	NA
113	17:65964170:T:TAGG	rs77596502	17	65964170	T	TAGG	0.2256	NA	NA	0.910341	rs56305452	BPTF	0	intronic	5.857	NA
113	17:65967443:C:T	rs62086042	17	65967443	T	C	0.2704	0.0204	4.31e-07	0.776219	rs56305452	BPTF	0	intronic	0.798	6
113	17:65967562:A:G	rs12942774	17	65967562	A	G	0.3121	-0.0177	1.13e-05	0.665064	rs56305452	BPTF	0	intronic	3.63	6
113	17:65967943:C:CA	rs575119720	17	65967943	CA	C	0.2157	-0.0207	1.65e-05	0.841281	rs56305452	BPTF	0	intronic	6.442	NA
113	17:65968003:A:G	rs62086043	17	65968003	A	G	0.2256	0.0204	3.97e-06	0.910341	rs56305452	BPTF	0	intronic	3.517	5
113	17:65970837:G:T	rs62086044	17	65970837	T	G	0.2256	-0.0204	4.21e-06	0.910341	rs56305452	BPTF	0	intronic	2.205	2c
113	17:65973731:A:G	rs62086045	17	65973731	A	G	0.2256	-0.0208	2.58e-06	0.910341	rs56305452	BPTF	0	intronic	0.19	6
113	17:65974420:A:T	rs201734103	17	65974420	T	A	0.2435	NA	NA	0.753237	rs56305452	BPTF	0	intronic	2.887	6
113	17:65975385:C:T	rs4791212	17	65975385	T	C	0.2256	-0.0215	2.11e-06	0.910341	rs56305452	BPTF	0	intronic	2.824	NA
113	17:65976054:A:G	rs11650332	17	65976054	A	G	0.3131	0.0181	5.14e-06	0.662297	rs56305452	BPTF	0	intronic	2.154	7
113	17:65977053:C:T	rs7210027	17	65977053	T	C	0.2286	0.021	9e-07	0.925662	rs56305452	BPTF	0	intronic	0.347	5
113	17:65977132:A:G	rs4790941	17	65977132	A	G	0.2247	-0.0212	1.64e-06	0.90554	rs56305452	BPTF	0	intronic	2.29	NA
113	17:65980289:A:G	rs11656743	17	65980289	A	G	0.2276	0.0214	5.63e-07	0.920816	rs56305452	BPTF	0	UTR3	14.14	7
113	17:65982943:C:T	rs62086046	17	65982943	T	C	0.2247	-0.0211	1.96e-06	0.90554	rs56305452	BPTF	2448	intergenic	1.009	7
113	17:65987509:T:TTAA	rs5821444	17	65987509	TTAA	T	0.2326	NA	NA	0.945689	rs56305452	C17orf58	0	UTR3	3.244	NA
113	17:65988049:C:T	rs9891146	17	65988049	T	C	0.2714	-0.0211	1.24e-07	0.781137	rs56305452	C17orf58	0	exonic	5.191	4
113	17:65989961:C:G	rs7502307	17	65989961	C	G	0.2197	0.0228	7.11e-07	0.950378	rs56305452	RP11-855A2.5	34	upstream	10.66	4
113	17:65989971:A:G	rs113985803	17	65989971	A	G	0.2256	0.0242	1.38e-08	0.979932	rs56305452	RP11-855A2.5	24	upstream	9.38	4
113	17:65990500:A:C	rs56305452	17	65990500	A	C	0.2296	0.0242	1.22e-08	1	rs56305452	RP11-855A2.5	0	ncRNA_intronic	6.957	4
113	17:65990571:C:G	rs56315139	17	65990571	C	G	0.2704	-0.021	2.18e-07	0.776219	rs56305452	RP11-855A2.5	0	ncRNA_intronic	3.901	2b
113	17:65994400:C:G	rs62086884	17	65994400	C	G	0.2217	-0.0195	2.17e-05	0.724729	rs56305452	RP11-855A2.5	1852	intergenic	0.283	7
113	17:65997317:A:G	rs4791295	17	65997317	A	G	0.2416	-0.0193	1.65e-05	0.787306	rs56305452	RP11-855A2.5	4769	intergenic	1.551	NA
113	17:65998167:C:T	rs28855509	17	65998167	T	C	0.2416	0.0191	1.55e-05	0.787306	rs56305452	RP11-855A2.5	5619	intergenic	5.263	7
113	17:65999567:C:T	rs74564337	17	65999567	T	C	0.2416	-0.0194	1.46e-05	0.787306	rs56305452	RP11-855A2.5	7019	intergenic	0.159	6
113	17:65999648:C:T	rs6504568	17	65999648	T	C	0.2445	0.0182	1.69e-05	0.803613	rs56305452	RP11-855A2.5	7100	intergenic	1.707	7
113	17:66000578:T:TAGTC	rs75756093	17	66000578	T	TAGTC	0.2416	NA	NA	0.787306	rs56305452	RP11-855A2.5	8030	intergenic	8.886	NA
113	17:66000603:C:T	rs62086889	17	66000603	T	C	0.2425	-0.019	1.81e-05	0.784383	rs56305452	RP11-855A2.5	8055	intergenic	9.846	5
113	17:66001130:A:G	rs8081714	17	66001130	A	G	0.2445	-0.0181	1.97e-05	0.803613	rs56305452	RP11-855A2.5	8582	intergenic	8.374	7
113	17:66003541:G:GT	rs537926683	17	66003541	G	GT	0.2256	0.0205	6.3e-06	0.703431	rs56305452	RP11-855A2.5	10993	intergenic	0.474	NA
113	17:66004671:A:T	rs28437386	17	66004671	A	T	0.2336	-0.0198	1.48e-05	0.655304	rs56305452	RP11-855A2.5	12123	intergenic	0.534	6
113	17:66004715:A:G	rs78186330	17	66004715	A	G	0.2247	-0.0199	1.33e-05	0.712811	rs56305452	RP11-855A2.5	12167	intergenic	0.359	6
113	17:66007548:T:TTTTG	rs201874160	17	66007548	T	TTTTG	0.2266	NA	NA	0.712801	rs56305452	RP11-855A2.5	15000	intergenic	2.344	NA
113	17:66008044:A:C	rs62086897	17	66008044	A	C	0.2266	0.0182	4.49e-05	0.714114	rs56305452	RP11-855A2.5	15496	intergenic	2.099	7
113	17:66009120:A:G	rs62086898	17	66009120	A	G	0.2276	0.0186	3.01e-05	0.718432	rs56305452	RP11-855A2.5	16572	intergenic	0.316	6
113	17:66009134:C:T	rs62086899	17	66009134	T	C	0.2276	-0.0195	1.9e-05	0.718432	rs56305452	RP11-855A2.5	16586	intergenic	0.99	6
113	17:66015109:A:T	rs7225959	17	66015109	A	T	0.2256	-0.0169	0.0003427	0.636445	rs56305452	KPNA2	16525	intergenic	10.61	5
113	17:66016006:C:T	rs62086903	17	66016006	T	C	0.2445	0.019	1.64e-05	0.664254	rs56305452	KPNA2	15628	intergenic	5.955	2b
113	17:66016096:C:T	rs62086904	17	66016096	T	C	0.2276	-0.019	2.56e-05	0.718432	rs56305452	KPNA2	15538	intergenic	8.932	4
113	17:66018505:C:T	rs8182243	17	66018505	T	C	0.2734	-0.0147	0.0002787	0.679746	rs56305452	KPNA2	13129	intergenic	10.64	5
113	17:66018562:A:T	rs8065296	17	66018562	A	T	0.2734	0.0147	0.0002854	0.679746	rs56305452	KPNA2	13072	intergenic	2.406	6
113	17:66019926:C:T	rs62086906	17	66019926	T	C	0.2296	0.0191	2.35e-05	0.71851	rs56305452	KPNA2	11708	intergenic	12.16	7
113	17:66020611:A:G	rs145520076	17	66020611	A	G	0.2247	-0.0189	4.41e-05	0.681636	rs56305452	KPNA2	11023	intergenic	1.872	6
113	17:66020618:C:T	rs189628481	17	66020618	T	C	0.2247	-0.0189	5.47e-05	0.681636	rs56305452	KPNA2	11016	intergenic	0.165	6
113	17:66020620:C:T	rs192988621	17	66020620	T	C	0.2247	-0.0188	4.9e-05	0.681636	rs56305452	KPNA2	11014	intergenic	2.063	6
113	17:66020622:C:T	rs183763906	17	66020622	T	C	0.2247	-0.0188	4.95e-05	0.681636	rs56305452	KPNA2	11012	intergenic	2.606	6
113	17:66020623:A:G	rs200026262	17	66020623	A	G	0.2247	0.0188	4.95e-05	0.681636	rs56305452	KPNA2	11011	intergenic	4.042	6
113	17:66021167:A:G	rs62086907	17	66021167	A	G	0.2296	0.0191	2.25e-05	0.71851	rs56305452	KPNA2	10467	intergenic	1.434	6
113	17:66021214:C:G	rs62086908	17	66021214	C	G	0.2296	-0.0191	2.25e-05	0.71851	rs56305452	KPNA2	10420	intergenic	0.524	6
113	17:66021394:A:G	rs7405987	17	66021394	A	G	0.2296	0.0181	4.73e-05	0.71851	rs56305452	KPNA2	10240	intergenic	0.816	7
113	17:66021753:C:T	rs7406031	17	66021753	T	C	0.2724	0.0153	0.0001617	0.675301	rs56305452	KPNA2	9881	intergenic	9.419	7
113	17:66021986:C:T	rs7406141	17	66021986	T	C	0.2734	-0.0156	0.0001225	0.679746	rs56305452	KPNA2	9648	intergenic	12.29	5
113	17:66022841:A:G	rs8076753	17	66022841	A	G	0.2296	-0.0181	5.07e-05	0.71851	rs56305452	KPNA2	8793	intergenic	7.543	5
113	17:66023011:A:G	rs6504574	17	66023011	A	G	0.2734	0.0148	0.0002551	0.679746	rs56305452	KPNA2	8623	intergenic	2.038	5
113	17:66023125:C:CT	rs546240998	17	66023125	CT	C	0.2356	-0.0174	0.0001678	0.651193	rs56305452	KPNA2	8509	intergenic	7.485	NA
113	17:66023705:A:T	rs78794747	17	66023705	A	T	0.2276	0.018	0.0001287	0.707205	rs56305452	KPNA2	7929	intergenic	6.378	6
113	17:66023786:C:T	rs79778350	17	66023786	T	C	0.2296	-0.0194	1.63e-05	0.71851	rs56305452	KPNA2	7848	intergenic	6.785	6
113	17:66024170:A:G	rs62084669	17	66024170	A	G	0.2296	0.019	2.55e-05	0.71851	rs56305452	KPNA2	7464	intergenic	1.719	5
113	17:66024595:A:G	rs7211282	17	66024595	A	G	0.2734	0.0144	0.0003265	0.679746	rs56305452	KPNA2	7039	intergenic	0.672	5
113	17:66025575:G:GAAAAAGAAA	rs200926965	17	66025575	GAAAAAGAAA	G	0.2734	NA	NA	0.679746	rs56305452	KPNA2	6059	intergenic	4.583	NA
113	17:66027025:A:G	rs62084675	17	66027025	A	G	0.2734	-0.0152	0.0001865	0.679746	rs56305452	KPNA2	4609	intergenic	8.377	7
113	17:66028231:A:T	rs77536355	17	66028231	A	T	0.2306	-0.0194	1.74e-05	0.714273	rs56305452	KPNA2	3403	intergenic	0.993	6
113	17:66029037:C:CT	rs199554208	17	66029037	C	CT	0.2376	NA	NA	0.685401	rs56305452	KPNA2	2597	intergenic	7.041	NA
113	17:66029590:G:T	rs35229997	17	66029590	T	G	0.2296	0.0188	3.06e-05	0.71851	rs56305452	KPNA2	2044	intergenic	7.962	5
113	17:66030093:A:G	rs62084679	17	66030093	A	G	0.2734	0.0152	0.0001853	0.679746	rs56305452	KPNA2	1541	intergenic	0.177	5
113	17:66030549:T:TGC	rs10636181	17	66030549	TGC	T	0.2714	NA	NA	0.669018	rs56305452	KPNA2	1085	intergenic	4.751	NA
113	17:66030550:T:TA	rs11378527	17	66030550	T	TA	0.2714	0.0154	0.0002536	0.669018	rs56305452	KPNA2	1084	intergenic	4.915	NA
113	17:66030835:C:T	rs7226002	17	66030835	T	C	0.2296	0.0189	2.84e-05	0.71851	rs56305452	KPNA2	799	upstream	0.807	2b
113	17:66030992:A:G	rs62084681	17	66030992	A	G	0.2296	-0.0189	2.84e-05	0.71851	rs56305452	KPNA2	642	upstream	1.164	4
113	17:66031199:C:T	rs75236169	17	66031199	T	C	0.2714	0.0153	0.000263	0.669018	rs56305452	KPNA2	435	upstream	3.122	2b
113	17:66031521:C:G	rs62084682	17	66031521	C	G	0.2296	-0.019	2.49e-05	0.71851	rs56305452	KPNA2	113	upstream	9.503	4
113	17:66031725:A:G	rs62084683	17	66031725	A	G	0.2734	-0.0161	7.38e-05	0.679746	rs56305452	KPNA2	0	UTR5	5.76	4
113	17:66031900:C:T	rs12752	17	66031900	T	C	0.2714	0.0154	0.0002598	0.669018	rs56305452	KPNA2	0	UTR5	11.23	4
113	17:66032257:C:T	rs7214869	17	66032257	T	C	0.2714	0.0153	0.0002626	0.669018	rs56305452	KPNA2	0	UTR5	8.991	4
113	17:66032298:A:G	rs7214119	17	66032298	A	G	0.2296	-0.0188	2.98e-05	0.71851	rs56305452	KPNA2	0	UTR5	10.4	2a
113	17:66033109:A:C	rs8075764	17	66033109	A	C	0.2296	-0.0189	2.88e-05	0.71851	rs56305452	KPNA2	0	intronic	5.075	3a
113	17:66033984:A:G	rs7503834	17	66033984	A	G	0.2734	0.0154	0.0001483	0.679746	rs56305452	KPNA2	0	intronic	0.351	5
113	17:66034476:C:T	rs6504576	17	66034476	T	C	0.2714	0.0153	0.0002637	0.669018	rs56305452	KPNA2	0	intronic	3.156	7
113	17:66035128:C:CTA	rs146286181	17	66035128	C	CTA	0.2306	NA	NA	0.715616	rs56305452	KPNA2	0	intronic	1.06	NA
113	17:66035289:C:T	rs62084689	17	66035289	T	C	0.2296	0.0189	2.7e-05	0.71851	rs56305452	KPNA2	0	intronic	2.618	5
113	17:66035518:C:T	rs62084691	17	66035518	T	C	0.2744	-0.0156	0.0002106	0.661125	rs56305452	KPNA2	0	intronic	2.246	7
113	17:66035844:C:T	rs62084692	17	66035844	T	C	0.2296	-0.019	2.57e-05	0.71851	rs56305452	KPNA2	0	intronic	0.65	7
113	17:66036110:C:T	rs62084693	17	66036110	T	C	0.2724	0.0146	0.0004147	0.67345	rs56305452	KPNA2	0	intronic	1.624	7
113	17:66036194:C:CA	rs145465053	17	66036194	CA	C	0.2366	-0.0195	1.77e-05	0.678147	rs56305452	KPNA2	0	intronic	2.762	NA
113	17:66037251:G:T	rs8078543	17	66037251	T	G	0.2734	0.016	7.87e-05	0.679746	rs56305452	KPNA2	0	intronic	2.265	7
113	17:66037594:G:T	rs62084694	17	66037594	T	G	0.2286	-0.0185	4.24e-05	0.714165	rs56305452	KPNA2	0	intronic	1.916	3a
113	17:66038181:C:G	rs62084696	17	66038181	C	G	0.2734	-0.0153	0.0001592	0.679746	rs56305452	KPNA2	0	intronic	0.166	5
113	17:66038556:A:G	rs62084697	17	66038556	A	G	0.2286	-0.0183	4.1e-05	0.714165	rs56305452	KPNA2	0	intronic	6.484	7
113	17:66039350:A:G	rs4638	17	66039350	A	G	0.2724	-0.0149	0.0002321	0.675301	rs56305452	KPNA2	0	exonic	9.439	4
113	17:66039618:A:G	rs35594666	17	66039618	A	G	0.2724	0.0157	0.0001282	0.675301	rs56305452	KPNA2	0	intronic	0.906	6
113	17:66039668:A:G	rs35453056	17	66039668	A	G	0.2724	-0.0149	0.0002379	0.675301	rs56305452	KPNA2	0	intronic	4.376	6
113	17:66042238:C:T	rs62084701	17	66042238	T	C	0.2724	0.0149	0.0002479	0.675301	rs56305452	KPNA2	0	intronic	1.525	5
113	17:66043157:C:T	rs62084702	17	66043157	T	C	0.2724	0.0149	0.0002336	0.675301	rs56305452	KPNA2	198	downstream	1.447	5
113	17:66043384:C:T	rs62084703	17	66043384	T	C	0.2286	-0.0186	3.73e-05	0.714165	rs56305452	KPNA2	425	downstream	0.234	3a
113	17:66043538:C:T	rs7405743	17	66043538	T	C	0.2724	0.0153	0.0001588	0.675301	rs56305452	KPNA2	579	downstream	0.112	5
113	17:66045029:A:G	rs62084704	17	66045029	A	G	0.2724	0.0145	0.0004214	0.675301	rs56305452	KPNA2	2070	intergenic	4.711	5
113	17:66045163:C:CA	rs78496681	17	66045163	CA	C	0.2286	-0.0187	3.56e-05	0.714165	rs56305452	KPNA2	2204	intergenic	1.772	NA
113	17:66045831:A:G	rs74354868	17	66045831	A	G	0.2286	-0.018	5.51e-05	0.714165	rs56305452	KPNA2	2872	intergenic	0.52	6
113	17:66046806:C:G	rs75885145	17	66046806	C	G	0.2813	-0.0142	0.0007208	0.642906	rs56305452	KPNA2	3847	intergenic	0.156	7
113	17:66047730:C:T	rs7214557	17	66047730	T	C	0.2793	0.0148	0.0005116	0.639657	rs56305452	KPNA2	4771	intergenic	5.732	6
113	17:66048332:G:GC	rs145024643	17	66048332	GC	G	0.2833	NA	NA	0.646201	rs56305452	KPNA2	5373	intergenic	0.86	NA
113	17:66048462:G:T	rs7503050	17	66048462	T	G	0.2416	-0.0179	6.14e-05	0.659491	rs56305452	KPNA2	5503	intergenic	0.265	7
113	17:66048649:C:G	rs7503056	17	66048649	C	G	0.2813	0.0149	0.0004021	0.635453	rs56305452	KPNA2	5690	intergenic	0.927	4
113	17:66048679:A:G	rs34503060	17	66048679	A	G	0.2833	-0.0139	0.0007134	0.646201	rs56305452	KPNA2	5720	intergenic	2.384	2c
113	17:66048795:C:T	rs7503096	17	66048795	T	C	0.2823	-0.0151	0.0003684	0.63239	rs56305452	KPNA2	5836	intergenic	0.463	4
113	17:66048845:A:ACT	rs35670842	17	66048845	A	ACT	0.2833	-0.0142	0.0005779	0.646201	rs56305452	KPNA2	5886	intergenic	2.511	NA
113	17:66049174:A:G	rs7503206	17	66049174	A	G	0.2833	-0.0149	0.0004665	0.631356	rs56305452	KPNA2	6215	intergenic	1.339	5
113	17:66049531:A:G	rs7503810	17	66049531	A	G	0.2425	-0.0183	4.92e-05	0.655688	rs56305452	KPNA2	6572	intergenic	1.196	5
113	17:66049707:A:G	rs62084708	17	66049707	A	G	0.2425	-0.0182	5.25e-05	0.655688	rs56305452	KPNA2	6748	intergenic	2.046	5
113	17:66050405:C:T	rs7209959	17	66050405	T	C	0.2843	0.0139	0.0006751	0.643146	rs56305452	KPNA2	7446	intergenic	11.76	4
113	17:66050911:C:T	rs62084711	17	66050911	T	C	0.2833	0.014	0.0006464	0.636763	rs56305452	KPNA2	7952	intergenic	7.791	4
113	17:66051061:A:T	rs78192857	17	66051061	A	T	0.2813	0.0149	0.0004406	0.626035	rs56305452	KPNA2	8102	intergenic	0.369	3a
113	17:66069195:C:G	rs9747971	17	66069195	C	G	0.2833	0.0133	0.001049	0.627338	rs56305452	LOC732538	22013	intergenic	1.875	7
113	17:66069898:G:T	rs9330556	17	66069898	T	G	0.2833	0.0129	0.001513	0.627338	rs56305452	LOC732538	21310	intergenic	0.016	6
113	17:66075531:A:G	rs62084742	17	66075531	A	G	0.2853	0.0138	0.0007977	0.628688	rs56305452	LOC732538	15677	intergenic	0.088	6
113	17:66075877:A:G	rs34937122	17	66075877	A	G	0.2843	0.0141	0.0005735	0.631725	rs56305452	LOC732538	15331	intergenic	0.92	5
113	17:66076023:T:TGAATCCTTC	rs147170518	17	66076023	TGAATCCTTC	T	0.2406	NA	NA	0.651938	rs56305452	LOC732538	15185	intergenic	0.859	NA
113	17:66078217:C:G	rs78352159	17	66078217	C	G	0.2406	0.0199	1.58e-05	0.643858	rs56305452	LOC732538	12991	intergenic	0.074	7
113	17:66078395:A:G	rs75428197	17	66078395	A	G	0.2833	0.014	0.0007649	0.627338	rs56305452	LOC732538	12813	intergenic	0.147	5
113	17:66078536:C:T	rs62084744	17	66078536	T	C	0.2416	0.0197	2.29e-05	0.633763	rs56305452	LOC732538	12672	intergenic	0.117	6
113	17:66078865:T:TTA	rs143136750	17	66078865	TTA	T	0.2416	NA	NA	0.633763	rs56305452	LOC732538	12343	intergenic	0.147	NA
113	17:66079619:C:T	rs62084747	17	66079619	T	C	0.2843	0.0142	0.0003967	0.6243	rs56305452	LOC732538	11589	intergenic	1.417	5
113	17:66080124:C:CT	rs35377288	17	66080124	CT	C	0.2425	NA	NA	0.630018	rs56305452	LOC732538	11084	intergenic	0.797	NA
113	17:66080225:C:T	rs62084748	17	66080225	T	C	0.2833	0.0145	0.0004609	0.627338	rs56305452	LOC732538	10983	intergenic	0.258	5
113	17:66083777:C:CT	rs375383521	17	66083777	CT	C	0.2843	0.015	0.0002955	0.626312	rs56305452	LOC732538	7431	intergenic	9.886	NA
113	17:66083797:C:G	rs111730207	17	66083797	C	G	0.2843	-0.0146	0.0004234	0.626312	rs56305452	LOC732538	7411	intergenic	0.931	3a
113	17:66085081:C:CT	rs587775749	17	66085081	CT	C	0.2485	NA	NA	0.609867	rs56305452	LOC732538	6127	intergenic	4.672	NA
113	17:66085208:C:T	rs62084750	17	66085208	T	C	0.2873	0.0153	0.0002314	0.612062	rs56305452	LOC732538	6000	intergenic	1.833	7
113	17:66085566:A:G	rs12943289	17	66085566	A	G	0.2843	-0.0146	0.0004165	0.626312	rs56305452	LOC732538	5642	intergenic	3.877	7
113	17:66085703:C:G	rs12940060	17	66085703	C	G	0.2843	-0.0148	0.0003759	0.626312	rs56305452	LOC732538	5505	intergenic	0.873	7
113	17:66089086:C:G	rs76877263	17	66089086	C	G	0.2425	-0.0197	1.75e-05	0.637971	rs56305452	LOC732538	2122	intergenic	0.574	7
113	17:66089393:C:G	rs62084752	17	66089393	C	G	0.2425	-0.0197	1.75e-05	0.637971	rs56305452	LOC732538	1815	intergenic	1.076	7
113	17:66089873:A:T	rs28512206	17	66089873	A	T	0.2425	0.0197	1.73e-05	0.637971	rs56305452	LOC732538	1335	intergenic	1.575	7
113	17:66095906:A:G	rs62084755	17	66095906	A	G	0.2406	-0.0198	1.57e-05	0.629581	rs56305452	AC145343.2	0	ncRNA_intronic	0.892	5
113	17:66096451:A:ACACT	rs35537952	17	66096451	ACACT	A	0.2863	NA	NA	0.600529	rs56305452	AC145343.2	0	ncRNA_intronic	0.626	NA
113	17:66096529:G:T	17:66096529:G:T	17	66096529	G	T	0.2873	NA	NA	0.604809	rs56305452	AC145343.2	0	ncRNA_intronic	0.282	NA
113	17:66098154:A:G	rs75868869	17	66098154	A	G	0.2396	-0.019	1.74e-05	0.623678	rs56305452	LINC00674	0	ncRNA_intronic	14.55	4
114	17:79585385:A:G	rs532455881	17	79585385	A	G	0.00994	NA	NA	0.76455	rs58038388	NPLOC4	0	intronic	2.431	NA
114	17:79641121:A:G	rs77523808	17	79641121	A	G	0.01193	NA	NA	0.632949	rs58038388	CCDC137	186	downstream	0.024	4
114	17:79654639:A:G	rs62077177	17	79654639	A	G	0.01292	0.084	5.6e-08	1	rs58038388	HGS	0	intronic	0.58	5
114	17:79655401:C:T	rs58038388	17	79655401	T	C	0.01292	0.0847	4.24e-08	1	rs58038388	HGS	0	intronic	0.073	4
114	17:79656019:C:T	rs62077179	17	79656019	T	C	0.01292	NA	NA	1	rs58038388	HGS	0	intronic	0.732	5
114	17:79656749:C:T	rs56267991	17	79656749	T	C	0.01392	0.0719	3.53e-07	0.926676	rs58038388	HGS	0	intronic	0.968	4
114	17:79657271:G:T	rs62077181	17	79657271	T	G	0.01292	0.079	5.97e-08	1	rs58038388	HGS	0	intronic	5.03	5
114	17:79669696:A:G	rs9911660	17	79669696	A	G	0.01392	0.0765	2.14e-07	0.926676	rs58038388	HGS:RP13-1032I1.7	0	ncRNA_exonic	7.584	4
114	17:79672044:C:T	rs62077188	17	79672044	T	C	0.0159	NA	NA	0.807526	rs58038388	MRPL12:SLC25A10:SLC25A10	0	intronic	8.924	6
114	17:79678165:C:T	rs62077192	17	79678165	T	C	0.01292	NA	NA	1	rs58038388	SLC25A10:SLC25A10	0	intronic	3.278	4
114	17:79679591:A:C	rs62077193	17	79679591	A	C	0.01392	NA	NA	0.926676	rs58038388	SLC25A10:SLC25A10	0	intronic	9.475	4
114	17:79686002:A:C	rs370596974	17	79686002	C	A	0.00994	NA	NA	0.76455	rs58038388	SLC25A10:SLC25A10	0	intronic	1.131	6
114	17:79689749:C:T	rs62077225	17	79689749	T	C	0.01093	NA	NA	0.692767	rs58038388	SLC25A10	1706	intergenic	0.008	4
115	18:6674194:A:G	rs2186989	18	6674194	A	G	0.338	-0.0209	7.83e-08	0.682192	rs2155832	RP11-91I8.1	31716	intergenic	1.897	NA
115	18:6675680:A:G	rs4474781	18	6675680	A	G	0.3419	0.0211	1.08e-07	0.717375	rs2155832	RP11-91I8.1	33202	intergenic	3.605	NA
115	18:6675739:C:T	rs16950474	18	6675739	T	C	0.3419	0.0197	3.88e-07	0.709534	rs2155832	RP11-91I8.1	33261	intergenic	1.3	5
115	18:6675819:C:G	rs56835603	18	6675819	C	G	0.3459	0.0204	1.44e-07	0.7024	rs2155832	RP11-91I8.1	33341	intergenic	0.511	5
115	18:6675839:C:T	rs59625772	18	6675839	T	C	0.3429	0.0197	3.95e-07	0.71331	rs2155832	RP11-91I8.1	33361	intergenic	1.119	5
115	18:6676408:C:T	rs9646492	18	6676408	T	C	0.3161	0.0213	1.3e-07	0.824801	rs2155832	RP11-91I8.1	33930	intergenic	5.616	4
115	18:6677060:A:G	rs6506423	18	6677060	A	G	0.4851	-0.0193	1.33e-07	0.824439	rs2228712	RP11-91I8.1	34582	intergenic	0.7	7
115	18:6677180:C:G	rs7506799	18	6677180	G	C	0.4811	NA	NA	0.818246	rs2228712	RP11-91I8.1	34702	intergenic	1.617	7
115	18:6677363:A:AAG	rs67914284	18	6677363	A	AAG	0.4811	NA	NA	0.818246	rs2228712	RP11-91I8.1	34885	intergenic	1.37	NA
115	18:6678479:A:G	rs12957629	18	6678479	A	G	0.4811	0.0187	3.42e-07	0.818246	rs2228712	RP11-91I8.1	36001	intergenic	4.783	5
115	18:6678715:A:T	rs8090563	18	6678715	A	T	0.4851	NA	NA	0.824439	rs2228712	RP11-91I8.1	36237	intergenic	3.873	5
115	18:6679021:A:G	rs8089223	18	6679021	A	G	0.4821	0.018	8.46e-07	0.81475	rs2228712	RP11-91I8.1	36543	intergenic	4.476	6
115	18:6679112:T:TATATAGC	rs200701497	18	6679112	T	TATATAGC	0.3141	NA	NA	0.640273	rs2155832	RP11-91I8.1	36634	intergenic	1.169	NA
115	18:6679382:C:T	rs4798472	18	6679382	T	C	0.4831	0.0178	5.41e-07	0.81057	rs2228712	RP11-91I8.1	36904	intergenic	10.86	7
115	18:6679783:C:G	rs4798473	18	6679783	C	G	0.4811	NA	NA	0.818246	rs2228712	RP11-91I8.1	37305	intergenic	0.061	7
115	18:6680177:G:T	rs4798474	18	6680177	T	G	0.4811	0.0178	8.04e-07	0.818246	rs2228712	RP11-91I8.1	37699	intergenic	1.172	7
115	18:6681022:A:T	rs9963660	18	6681022	T	A	0.4821	NA	NA	0.821233	rs2228712	RP11-91I8.1	38544	intergenic	1.062	5
115	18:6681310:A:G	rs9963931	18	6681310	A	G	0.4851	-0.018	6.54e-07	0.83102	rs2228712	RP11-91I8.1	38832	intergenic	5.141	5
115	18:6683859:C:G	rs7504541	18	6683859	C	G	0.3648	-0.0209	8.47e-08	0.870062	rs2155832	RP11-91I8.1	41381	intergenic	6.027	4
115	18:6686863:A:C	rs2228712	18	6686863	A	C	0.498	0.0206	2.02e-08	1	rs2228712	RP11-91I8.3	41956	intergenic	4.158	5
115	18:6686947:C:T	rs7230965	18	6686947	T	C	0.3718	0.02	1.12e-07	0.853491	rs2155832	RP11-91I8.3	41872	intergenic	4.873	5
115	18:6687257:A:G	rs7231122	18	6687257	A	G	0.3688	0.0205	8.06e-08	0.864254	rs2155832	RP11-91I8.3	41562	intergenic	4.972	7
115	18:6688463:TTGGAATGGAA:TTGGAATGGAATGGAATGGAA	rs541186870	18	6688463	TTGGAATGGAATGGAATGGAA	TTGGAATGGAA	0.006958	NA	NA	0.729136	rs2155832	RP11-91I8.3	40356	intergenic	NA	NA
115	18:6688463:TTGGAA:TTGGAATGGAA	rs561775696	18	6688463	TTGGAATGGAA	TTGGAA	0.3817	NA	NA	0.729136	rs2155832	RP11-91I8.3	40356	intergenic	NA	NA
115	18:6688463:T:TTGGAATGGAA	rs372374275	18	6688463	T	TTGGAATGGAA	0.003976	NA	NA	0.729136	rs2155832	RP11-91I8.3	40356	intergenic	2.948	NA
115	18:6692100:G:T	rs9946622	18	6692100	T	G	0.3718	-0.0199	1.15e-07	0.853491	rs2155832	RP11-91I8.3	36719	intergenic	0.149	5
115	18:6694191:G:T	rs4514772	18	6694191	T	G	0.3648	0.0215	4.99e-08	0.87918	rs2155832	RP11-91I8.3	34628	intergenic	2.255	NA
115	18:6696205:A:ATT	rs71163294	18	6696205	A	ATT	0.3658	NA	NA	0.883761	rs2155832	RP11-91I8.3	32614	intergenic	4.063	NA
115	18:6696205:AT:ATT	rs543313456	18	6696205	AT	ATT	0.1759	NA	NA	0.883761	rs2155832	RP11-91I8.3	32614	NA	NA	NA
115	18:6697378:A:G	rs4621070	18	6697378	A	G	0.3648	0.0214	6.15e-08	0.87918	rs2155832	RP11-91I8.3	31441	intergenic	0.413	NA
115	18:6697386:A:ACT	rs532351732	18	6697386	A	ACT	0.3648	NA	NA	0.87918	rs2155832	RP11-91I8.3	31433	intergenic	1.345	NA
115	18:6700052:A:G	rs35278477	18	6700052	A	G	0.3678	0.0207	5.45e-08	0.868117	rs2155832	RP11-91I8.3	28767	intergenic	1.578	6
115	18:6700182:A:G	rs2155832	18	6700182	A	G	0.338	0.0222	4.25e-08	1	rs2155832	RP11-91I8.3	28637	intergenic	0.968	5
115	18:6702064:A:C	rs9962638	18	6702064	A	C	0.3678	-0.0205	8.64e-08	0.868117	rs2155832	RP11-91I8.3	26755	intergenic	0.608	7
115	18:6704087:G:GC	rs140278385	18	6704087	GC	G	0.3678	NA	NA	0.868117	rs2155832	RP11-91I8.3	24732	intergenic	0.482	NA
115	18:6704970:A:G	rs78423799	18	6704970	A	G	0.3678	0.0206	6.79e-08	0.868117	rs2155832	RP11-91I8.3	23849	intergenic	1.427	7
115	18:6712849:A:T	rs4798484	18	6712849	A	T	0.4851	NA	NA	0.80374	rs2228712	RP11-91I8.3	15970	intergenic	4.488	5
115	18:6713253:A:C	rs11661838	18	6713253	A	C	0.3678	-0.0179	7.5e-06	0.614541	rs2155832	RP11-91I8.3	15566	intergenic	3.641	6
115	18:6718826:A:C	rs62081458	18	6718826	A	C	0.329	-0.0203	4.87e-07	0.709987	rs2155832	RP11-91I8.3	9993	intergenic	7.778	5
115	18:6719442:A:T	rs12455302	18	6719442	A	T	0.328	-0.0201	6.05e-07	0.706479	rs2155832	RP11-91I8.3	9377	intergenic	10.78	3a
115	18:6720033:A:G	rs4797256	18	6720033	A	G	0.33	0.0206	3.16e-07	0.69942	rs2155832	RP11-91I8.3	8786	intergenic	0.584	4
115	18:6723826:C:T	rs11081264	18	6723826	T	C	0.325	-0.0194	1.87e-06	0.692323	rs2155832	RP11-91I8.3	4993	intergenic	8.664	7
115	18:6724739:A:G	rs11663719	18	6724739	A	G	0.328	0.02	6.53e-07	0.706479	rs2155832	RP11-91I8.3	4080	intergenic	0.096	6
115	18:6728204:A:C	rs7505419	18	6728204	A	C	0.328	0.0209	5.08e-07	0.706479	rs2155832	RP11-91I8.3	615	downstream	1.293	6
115	18:6730711:A:G	rs7237200	18	6730711	A	G	0.329	-0.0211	3.86e-07	0.702301	rs2155832	ARHGAP28	0	intronic	4.71	5
115	18:6730946:C:T	rs4078165	18	6730946	T	C	0.329	-0.0209	5.1e-07	0.702301	rs2155832	ARHGAP28	0	intronic	9.376	NA
115	18:6731135:A:AT	rs5822921	18	6731135	A	AT	0.329	NA	NA	0.702301	rs2155832	ARHGAP28	0	intronic	0.436	NA
115	18:6731655:A:G	rs4798487	18	6731655	A	G	0.3131	-0.0215	3.13e-07	0.639595	rs2155832	ARHGAP28	0	intronic	10.77	4
115	18:6732461:A:G	rs11663135	18	6732461	A	G	0.335	-0.0209	4.7e-07	0.686534	rs2155832	ARHGAP28	0	intronic	7.185	7
115	18:6733596:A:C	rs56061391	18	6733596	A	C	0.335	-0.0209	4.32e-07	0.686534	rs2155832	ARHGAP28	0	intronic	3.433	7
115	18:6733835:A:C	rs7505315	18	6733835	A	C	0.332	0.0212	3.08e-07	0.679695	rs2155832	ARHGAP28	0	intronic	0.034	6
115	18:6735467:C:T	rs12150787	18	6735467	T	C	0.335	0.021	3.79e-07	0.686534	rs2155832	ARHGAP28	0	intronic	1.604	5
115	18:6736992:T:TCATTCCATCCTCAAA	rs71781057	18	6736992	T	TCATTCCATCCTCAAA	0.335	NA	NA	0.686534	rs2155832	ARHGAP28	0	intronic	8.607	NA
115	18:6739290:A:T	rs4132206	18	6739290	A	T	0.335	-0.0211	3.7e-07	0.686534	rs2155832	ARHGAP28	0	intronic	0.862	7
115	18:6740278:G:T	rs28463953	18	6740278	T	G	0.334	0.0212	3.2e-07	0.690601	rs2155832	ARHGAP28	0	intronic	1.292	7
115	18:6741348:A:G	rs13381524	18	6741348	A	G	0.334	0.0212	3.2e-07	0.690601	rs2155832	ARHGAP28	0	intronic	11.23	4
115	18:6741564:A:C	rs55866900	18	6741564	A	C	0.334	0.0211	3.4e-07	0.690601	rs2155832	ARHGAP28	0	intronic	8.144	4
115	18:6741974:C:T	rs7505383	18	6741974	T	C	0.335	-0.0211	3.46e-07	0.686534	rs2155832	ARHGAP28	0	intronic	2.99	5
115	18:6742168:C:CT	18:6742168:C:CT	18	6742168	CT	C	0.05865	NA	NA	0.610791	rs2155832	ARHGAP28	0	intronic	0.89	NA
115	18:6742168:C:CTT	18:6742168:C:CTT	18	6742168	CTT	C	0.2614	NA	NA	0.610791	rs2155832	ARHGAP28	0	NA	0.867	NA
115	18:6745699:C:G	rs11660237	18	6745699	C	G	0.335	0.0207	1.45e-06	0.686534	rs2155832	ARHGAP28	0	intronic	6.974	5
115	18:6747726:A:G	rs7241393	18	6747726	A	G	0.335	0.0215	5.9e-07	0.686534	rs2155832	ARHGAP28	0	intronic	8.337	4
115	18:6753738:A:G	rs12326891	18	6753738	A	G	0.3012	0.0213	1.36e-06	0.605727	rs2155832	ARHGAP28	0	intronic	0.218	5
115	18:6755963:A:G	rs4798490	18	6755963	A	G	0.3429	0.0188	5.89e-06	0.644433	rs2155832	ARHGAP28	0	intronic	3.752	7
116	18:41994736:A:T	rs79234747	18	41994736	A	T	0.04076	0.0512	1.27e-06	0.645461	rs77431543	CTC-782O7.1	0	ncRNA_intronic	4.639	6
116	18:42007709:C:G	rs74674302	18	42007709	C	G	0.03976	-0.0522	7.87e-07	0.66326	rs77431543	CTC-782O7.1	0	ncRNA_intronic	0.12	7
116	18:42056040:A:G	rs112406470	18	42056040	A	G	0.04374	0.0522	9.67e-07	0.696867	rs77431543	CTC-782O7.1	0	ncRNA_intronic	0.081	7
116	18:42092893:A:G	rs74630535	18	42092893	A	G	0.04473	0.0521	6.48e-07	0.714152	rs77431543	CTC-782O7.1	0	ncRNA_intronic	8.788	7
116	18:42110474:C:T	rs17706939	18	42110474	T	C	0.1292	-0.0238	2.04e-05	0.632681	rs564994672	CTC-782O7.1	0	ncRNA_intronic	0.381	7
116	18:42116425:A:T	rs17707104	18	42116425	A	T	0.1282	0.0202	0.0003317	0.626384	rs564994672	CTC-782O7.1	4762	intergenic	13.71	4
116	18:42117390:C:CA	rs144530142	18	42117390	C	CA	0.1302	NA	NA	0.627886	rs564994672	CTC-782O7.1	5727	intergenic	0.697	NA
116	18:42120988:C:G	rs58050591	18	42120988	C	G	0.166	-0.028	2.22e-08	0.89688	rs564994672	CTC-782O7.1	9325	intergenic	1.023	6
116	18:42124024:A:T	rs564994672	18	42124024	A	T	0.1531	-0.0326	9.34e-10	1	rs564994672	CTC-782O7.1	12361	intergenic	0.699	NA
116	18:42124981:T:TTATATAA	rs559653330	18	42124981	T	TTATATAA	0.159	NA	NA	0.88676	rs564994672	CTC-782O7.1	13318	intergenic	10.23	NA
116	18:42126821:C:CA	rs149488535	18	42126821	C	CA	0.167	NA	NA	0.904355	rs564994672	CTC-782O7.1	15158	intergenic	0.456	NA
116	18:42126990:G:T	rs12454100	18	42126990	T	G	0.167	0.0279	2.41e-08	0.904355	rs564994672	CTC-782O7.1	15327	intergenic	1.693	7
116	18:42135254:C:T	rs16978089	18	42135254	T	C	0.163	0.0264	1.38e-07	0.874699	rs564994672	CTC-782O7.1	23591	intergenic	0.881	7
116	18:42138584:A:G	rs17707466	18	42138584	A	G	0.16	-0.0267	1.48e-07	0.894073	rs564994672	CTC-782O7.1	26921	intergenic	1.243	6
116	18:42142126:A:AT	rs555317964	18	42142126	A	AT	0.2058	-0.0229	8.81e-07	0.620735	rs564994672	CTC-782O7.1	30463	intergenic	1.322	NA
116	18:42142967:A:T	rs60506413	18	42142967	A	T	0.165	-0.0268	8.67e-08	0.862117	rs564994672	CTC-782O7.1	31304	intergenic	0.385	5
116	18:42146459:C:T	rs16978097	18	42146459	T	C	0.164	0.027	6.81e-08	0.868376	rs564994672	CTC-782O7.1	34796	intergenic	4.599	7
116	18:42149744:A:G	rs7232918	18	42149744	A	G	0.1759	-0.0249	6.52e-08	0.80113	rs564994672	CTC-782O7.1	38081	intergenic	2.547	3a
116	18:42151826:A:G	rs12605020	18	42151826	A	G	0.164	0.0267	9.57e-08	0.868376	rs564994672	CTC-782O7.1	40163	intergenic	0.054	7
116	18:42154967:A:G	rs59365982	18	42154967	A	G	0.163	0.0268	8.89e-08	0.861063	rs564994672	CTC-782O7.1	43304	intergenic	0.68	7
116	18:42155562:A:AAATG	rs35593516	18	42155562	A	AAATG	0.1938	-0.0216	7.39e-06	0.601801	rs564994672	CTC-782O7.1	43899	intergenic	6.287	NA
116	18:42155762:G:T	rs76095731	18	42155762	T	G	0.163	-0.0268	8.9e-08	0.861063	rs564994672	CTC-782O7.1	44099	intergenic	4.58	6
116	18:42158182:A:AT	rs147359317	18	42158182	A	AT	0.165	-0.0275	4.48e-08	0.847213	rs564994672	CTC-782O7.1	46519	intergenic	0.19	NA
116	18:42159843:A:T	rs16978098	18	42159843	A	T	0.163	-0.0269	8.04e-08	0.861063	rs564994672	CTC-782O7.1	48180	intergenic	10.78	5
116	18:42159902:A:G	rs16978099	18	42159902	A	G	0.163	0.0269	7.91e-08	0.861063	rs564994672	CTC-782O7.1	48239	intergenic	0.852	5
116	18:42160067:C:T	rs76208432	18	42160067	T	C	0.163	-0.0269	8.22e-08	0.861063	rs564994672	CTC-782O7.1	48404	intergenic	6.931	6
116	18:42160160:CT:CTT	rs535020611	18	42160160	CTT	CT	0.1571	NA	NA	0.870067	rs564994672	CTC-782O7.1	48497	intergenic	NA	NA
116	18:42160160:C:CT	rs11303514	18	42160160	CT	C	0.2217	NA	NA	0.870067	rs564994672	CTC-782O7.1	48497	intergenic	3.63	NA
116	18:42162538:A:G	rs16978100	18	42162538	A	G	0.164	0.0265	1.23e-07	0.854806	rs564994672	CTC-782O7.1	50875	intergenic	0.572	5
116	18:42163581:A:C	rs79665967	18	42163581	A	C	0.163	0.0268	8.94e-08	0.861063	rs564994672	CTC-782O7.1	51918	intergenic	0.731	6
116	18:42163685:A:C	rs16978101	18	42163685	A	C	0.163	-0.0264	1.77e-07	0.85977	rs564994672	CTC-782O7.1	52022	intergenic	0.099	7
116	18:42164975:G:GCTA	rs145434764	18	42164975	G	GCTA	0.162	-0.0274	4.64e-08	0.864985	rs564994672	CTC-782O7.1	53312	intergenic	2.624	NA
116	18:42166064:C:T	rs12454343	18	42166064	T	C	0.163	-0.0265	1.29e-07	0.861063	rs564994672	CTC-782O7.1	54401	intergenic	12.75	6
116	18:42167716:A:C	rs76833173	18	42167716	A	C	0.163	-0.0265	1.3e-07	0.861063	rs564994672	CTC-782O7.1	56053	intergenic	1.191	6
116	18:42167736:A:G	rs77718853	18	42167736	A	G	0.163	0.0265	1.31e-07	0.861063	rs564994672	CTC-782O7.1	56073	intergenic	1.985	6
116	18:42167895:T:TTA	rs138709566	18	42167895	T	TTA	0.163	-0.0269	8.64e-08	0.861063	rs564994672	CTC-782O7.1	56232	intergenic	0.79	NA
116	18:42168200:A:G	rs16978105	18	42168200	A	G	0.163	0.0265	1.31e-07	0.861063	rs564994672	CTC-782O7.1	56537	intergenic	0.753	7
116	18:42169638:C:G	rs74698399	18	42169638	C	G	0.163	0.0265	1.26e-07	0.861063	rs564994672	CTC-782O7.1	57975	intergenic	11.45	5
116	18:42170227:A:G	rs76640459	18	42170227	A	G	0.163	0.0266	1.49e-07	0.861063	rs564994672	CTC-782O7.1	58564	intergenic	2.329	6
116	18:42172237:G:GTA	rs35273342	18	42172237	G	GTA	0.163	NA	NA	0.861063	rs564994672	CTC-782O7.1	60574	intergenic	0.917	NA
116	18:42174575:C:G	rs12458707	18	42174575	C	G	0.163	-0.0269	1.12e-07	0.861063	rs564994672	CTC-782O7.1	62912	intergenic	4.005	6
116	18:42175334:G:T	rs74502964	18	42175334	T	G	0.163	0.0268	1.22e-07	0.861063	rs564994672	CTC-782O7.1	63671	intergenic	5.703	4
116	18:42176155:G:T	rs12607316	18	42176155	T	G	0.163	-0.0268	1.17e-07	0.861063	rs564994672	CTC-782O7.1	64492	intergenic	7.266	6
116	18:42176825:G:T	rs78449438	18	42176825	T	G	0.163	-0.0268	1.22e-07	0.861063	rs564994672	CTC-782O7.1	65162	intergenic	2.057	7
116	18:42178205:C:T	rs17781002	18	42178205	T	C	0.163	0.0269	1.08e-07	0.861063	rs564994672	CTC-782O7.1	66542	intergenic	0.95	5
116	18:42178746:A:G	rs17781026	18	42178746	A	G	0.163	0.0268	1.22e-07	0.861063	rs564994672	CTC-782O7.1	67083	intergenic	0.653	4
116	18:42178826:T:TTAA	rs144558460	18	42178826	T	TTAA	0.163	-0.0271	8.57e-08	0.861063	rs564994672	CTC-782O7.1	67163	intergenic	1.228	NA
116	18:42179841:C:T	rs12604944	18	42179841	T	C	0.163	-0.0268	1.22e-07	0.861063	rs564994672	CTC-782O7.1	68178	intergenic	1.595	5
116	18:42180554:A:T	rs12605522	18	42180554	A	T	0.163	0.0269	1.14e-07	0.861063	rs564994672	CTC-782O7.1	68891	intergenic	2.198	7
116	18:42183836:A:T	rs76372173	18	42183836	A	T	0.163	0.0268	1.22e-07	0.861063	rs564994672	CTC-782O7.1	72173	intergenic	5.739	5
116	18:42183926:G:T	rs17708470	18	42183926	T	G	0.163	0.0268	1.2e-07	0.861063	rs564994672	CTC-782O7.1	72263	intergenic	4.138	7
116	18:42184150:C:T	rs77824309	18	42184150	T	C	0.163	-0.0269	1.12e-07	0.861063	rs564994672	CTC-782O7.1	72487	intergenic	2.194	6
116	18:42184564:A:G	rs12457069	18	42184564	A	G	0.163	0.0269	1.13e-07	0.861063	rs564994672	RP11-456K23.1	72327	intergenic	1.8	7
116	18:42184640:G:T	rs12957580	18	42184640	T	G	0.163	0.0269	1.13e-07	0.861063	rs564994672	RP11-456K23.1	72251	intergenic	0.516	7
116	18:42185197:A:G	rs12457688	18	42185197	A	G	0.163	0.0269	1.13e-07	0.861063	rs564994672	RP11-456K23.1	71694	intergenic	4.422	7
116	18:42185449:C:T	rs12455333	18	42185449	T	C	0.163	-0.0269	1.13e-07	0.861063	rs564994672	RP11-456K23.1	71442	intergenic	2.38	5
116	18:42186315:C:G	rs1511759	18	42186315	C	G	0.163	0.0269	1.13e-07	0.861063	rs564994672	RP11-456K23.1	70576	intergenic	0.793	7
116	18:42186822:C:G	rs1511756	18	42186822	C	G	0.163	-0.0267	1.37e-07	0.861063	rs564994672	RP11-456K23.1	70069	intergenic	0.683	7
116	18:42188211:C:G	rs61442711	18	42188211	C	G	0.163	0.0266	1.49e-07	0.861063	rs564994672	RP11-456K23.1	68680	intergenic	0.599	7
116	18:42188352:AT:ATT	rs531605374	18	42188352	ATT	AT	0.2843	NA	NA	0.847534	rs564994672	RP11-456K23.1	68539	intergenic	NA	NA
116	18:42188352:A:ATT	rs140484694	18	42188352	A	ATT	0.163	NA	NA	0.847534	rs564994672	RP11-456K23.1	68539	intergenic	1.594	NA
116	18:42188940:A:T	rs17781344	18	42188940	A	T	0.166	0.0264	1.74e-07	0.843998	rs564994672	RP11-456K23.1	67951	intergenic	3.395	7
116	18:42193593:C:T	rs74649110	18	42193593	T	C	0.163	-0.0261	3.62e-07	0.862425	rs564994672	RP11-456K23.1	63298	intergenic	4.733	6
116	18:42195612:C:T	rs12456078	18	42195612	T	C	0.163	0.026	3.95e-07	0.862425	rs564994672	RP11-456K23.1	61279	intergenic	4.071	6
116	18:42197533:A:AAAC	rs138006424	18	42197533	A	AAAC	0.166	NA	NA	0.843998	rs564994672	RP11-456K23.1	59358	intergenic	1.363	NA
116	18:42197922:A:G	rs76399906	18	42197922	A	G	0.05169	-0.05	2.58e-08	0.945799	rs77431543	RP11-456K23.1	58969	intergenic	0.499	7
116	18:42200287:A:AAAG	rs137997916	18	42200287	A	AAAG	0.05169	NA	NA	0.945799	rs77431543	RP11-456K23.1	56604	intergenic	1.644	NA
116	18:42202926:C:T	rs12607463	18	42202926	T	C	0.163	0.0256	4.86e-07	0.848981	rs564994672	RP11-456K23.1	53965	intergenic	0.26	7
116	18:42206640:G:T	rs149131781	18	42206640	T	G	0.03777	-0.0484	1.39e-05	0.665172	rs77431543	RP11-456K23.1	50251	intergenic	1.778	6
116	18:42208390:C:G	rs12606258	18	42208390	C	G	0.169	-0.0263	2.1e-07	0.82784	rs564994672	RP11-456K23.1	48501	intergenic	0.177	5
116	18:42211048:C:T	rs77431543	18	42211048	T	C	0.05467	-0.0504	1.33e-08	1	rs77431543	RP11-456K23.1	45843	intergenic	9.82	6
116	18:42213250:C:T	rs77837861	18	42213250	T	C	0.169	-0.0259	3.19e-07	0.82784	rs564994672	RP11-456K23.1	43641	intergenic	1.025	7
116	18:42215068:C:T	rs57163416	18	42215068	T	C	0.169	0.0259	3.19e-07	0.82784	rs564994672	RP11-456K23.1	41823	intergenic	0.414	6
116	18:42215628:C:T	rs80313526	18	42215628	T	C	0.169	0.026	2.71e-07	0.82784	rs564994672	RP11-456K23.1	41263	intergenic	8.199	5
116	18:42216706:C:G	rs79005071	18	42216706	C	G	0.166	-0.0263	2.91e-07	0.845575	rs564994672	RP11-456K23.1	40185	intergenic	0.775	5
116	18:42217290:A:G	rs12455581	18	42217290	A	G	0.169	0.0257	4.02e-07	0.82784	rs564994672	RP11-456K23.1	39601	intergenic	2.599	7
116	18:42231196:A:G	rs2852749	18	42231196	A	G	0.1809	-0.0323	2.8e-12	0.677848	rs2852779	RP11-456K23.1	25695	intergenic	2.849	5
116	18:42244495:G:GT	rs201189853	18	42244495	G	GT	0.04871	-0.0475	2.26e-07	0.855939	rs77431543	RP11-456K23.1	12396	intergenic	0.881	NA
116	18:42245279:C:T	rs1381443	18	42245279	T	C	0.173	-0.0328	2.85e-12	0.719852	rs2852779	RP11-456K23.1	11612	intergenic	1.14	7
116	18:42245766:C:T	rs1563992	18	42245766	T	C	0.1759	0.0316	5.65e-12	0.703717	rs2852779	RP11-456K23.1	11125	intergenic	3.835	6
116	18:42246441:C:T	rs2852770	18	42246441	T	C	0.172	-0.0325	1.59e-12	0.725337	rs2852779	RP11-456K23.1	10450	intergenic	0.727	NA
116	18:42247321:A:G	rs2126333	18	42247321	A	G	0.172	-0.0325	1.42e-12	0.725337	rs2852779	RP11-456K23.1	9570	intergenic	3.432	7
116	18:42255446:C:T	rs2614992	18	42255446	T	C	0.172	0.0328	1e-12	0.725337	rs2852779	RP11-456K23.1	1445	intergenic	1.44	6
116	18:42262869:A:G	rs2852772	18	42262869	A	G	0.162	0.0369	1.88e-14	0.775128	rs2852779	SETBP1	0	intronic	18.89	4
116	18:42292084:C:T	rs2615000	18	42292084	T	C	0.1551	0.0391	9.38e-16	1	rs2852779	SETBP1	0	intronic	15.59	2b
116	18:42292338:G:T	rs2852779	18	42292338	T	G	0.1551	-0.0396	4.52e-16	1	rs2852779	SETBP1	0	intronic	4.266	5
116	18:42297856:C:T	rs744279	18	42297856	T	C	0.1441	-0.0402	7.87e-16	0.89957	rs2852779	SETBP1	0	intronic	10.81	7
116	18:42297879:C:CTG	rs5824555	18	42297879	CTG	C	0.1402	0.0409	7.27e-16	0.884253	rs2852779	SETBP1	0	intronic	3.837	NA
116	18:42298323:A:G	rs2852768	18	42298323	A	G	0.1441	-0.0402	9.01e-16	0.89957	rs2852779	SETBP1	0	intronic	5.066	NA
117	18:52573169:C:T	rs8091425	18	52573169	T	C	0.2674	-0.0225	7.38e-07	0.644331	rs11152090	CCDC68	0	intronic	3.556	5
117	18:52575522:A:C	rs3819180	18	52575522	A	C	0.2674	-0.0229	5.67e-07	0.644331	rs11152090	CCDC68	0	intronic	0.424	NA
117	18:52598090:C:G	rs4629059	18	52598090	C	G	0.2465	-0.0257	2.08e-08	0.843387	rs11152090	CCDC68	0	intronic	0.149	6
117	18:52598334:A:G	rs4445975	18	52598334	A	G	0.2465	0.0253	3.38e-08	0.843387	rs11152090	CCDC68	0	intronic	2.336	7
117	18:52599575:C:G	rs11661608	18	52599575	C	G	0.2515	-0.0254	2.22e-08	0.815822	rs11152090	CCDC68	0	intronic	2.01	6
117	18:52605188:C:T	rs1344011	18	52605188	T	C	0.2455	0.0254	2.06e-08	0.847816	rs11152090	CCDC68	0	exonic	20.7	7
117	18:52606871:A:G	rs72928899	18	52606871	A	G	0.2465	0.0257	1.53e-08	0.853191	rs11152090	CCDC68	0	intronic	0.724	3a
117	18:52609194:A:T	rs60497703	18	52609194	A	T	0.2495	0.0255	1.92e-08	0.814771	rs11152090	CCDC68	0	intronic	0.57	6
117	18:52611109:A:G	rs72930923	18	52611109	A	G	0.2455	0.0255	1.88e-08	0.847816	rs11152090	CCDC68	0	intronic	0.531	6
117	18:52612769:C:CA	rs199681604	18	52612769	CA	C	0.2435	0.0254	2.52e-08	0.825245	rs11152090	CCDC68	0	intronic	1.986	NA
117	18:52612911:C:T	rs57897499	18	52612911	T	C	0.2455	-0.0255	1.88e-08	0.847816	rs11152090	CCDC68	0	intronic	15.82	5
117	18:52618110:A:G	rs4602120	18	52618110	A	G	0.2455	0.0252	2.25e-08	0.847816	rs11152090	CCDC68	0	intronic	5.755	6
117	18:52625943:C:T	rs11152089	18	52625943	T	C	0.2217	0.0267	5.84e-09	0.99453	rs11152090	CCDC68	0	intronic	0.983	4
117	18:52626010:A:C	rs11152090	18	52626010	A	C	0.2227	-0.0267	5.3e-09	1	rs11152090	CCDC68	0	intronic	2.813	2b
117	18:52626373:A:G	rs72930979	18	52626373	A	G	0.2217	0.0261	8.03e-09	0.99453	rs11152090	CCDC68	0	intronic	5.823	2b
117	18:52626971:G:GT	rs78262786	18	52626971	G	GT	0.2217	-0.0264	1.09e-08	0.99453	rs11152090	CCDC68	231	upstream	2.974	NA
117	18:52629054:A:G	rs72930982	18	52629054	A	G	0.2247	-0.0266	8.22e-09	0.989201	rs11152090	CCDC68	2314	intergenic	0.306	6
117	18:52632968:C:T	rs72930998	18	52632968	T	C	0.2237	-0.0268	7.04e-09	0.983744	rs11152090	CCDC68	6228	intergenic	6.159	7
117	18:52634506:G:GT	rs56048644	18	52634506	G	GT	0.2237	NA	NA	0.983744	rs11152090	CCDC68	7766	intergenic	0.467	NA
117	18:52634534:G:T	rs55904883	18	52634534	T	G	0.2247	-0.0267	7.53e-09	0.989201	rs11152090	CCDC68	7794	intergenic	3.798	7
117	18:52636091:C:T	rs4611552	18	52636091	T	C	0.2237	-0.0267	7.37e-09	0.983744	rs11152090	CCDC68	9351	intergenic	1.01	5
117	18:52637450:G:T	rs4632206	18	52637450	T	G	0.2237	-0.0268	6.45e-09	0.983744	rs11152090	CCDC68	10710	intergenic	2.129	5
117	18:52638042:A:C	rs11659325	18	52638042	A	C	0.2237	-0.0267	7.43e-09	0.983744	rs11152090	CCDC68	11302	intergenic	1.624	7
117	18:52638831:A:C	rs72932633	18	52638831	A	C	0.2237	0.0267	7.38e-09	0.983744	rs11152090	CCDC68	12091	intergenic	2.198	7
117	18:52642359:A:C	rs2187416	18	52642359	A	C	0.2922	-0.0186	6.71e-06	0.67635	rs11152090	CCDC68	15619	intergenic	2.553	7
117	18:52642891:A:G	rs9967130	18	52642891	A	G	0.2913	0.0186	6.83e-06	0.671022	rs11152090	CCDC68	16151	intergenic	0.677	5
117	18:52644412:A:C	rs1944364	18	52644412	A	C	0.2922	0.0186	7.1e-06	0.67635	rs11152090	CCDC68	17672	intergenic	0.97	6
117	18:52644698:C:T	rs2156614	18	52644698	T	C	0.2922	0.0192	3.55e-06	0.67635	rs11152090	CCDC68	17958	intergenic	12.53	7
117	18:52649029:A:C	rs4801121	18	52649029	A	C	0.2972	0.0179	1.46e-05	0.653701	rs11152090	AC098848.1	19497	intergenic	4.67	6
117	18:52649031:C:T	rs2187414	18	52649031	T	C	0.2972	0.0179	1.49e-05	0.653701	rs11152090	AC098848.1	19495	intergenic	3.646	NA
117	18:52650799:C:T	rs59329174	18	52650799	T	C	0.2972	0.0191	3.69e-06	0.651761	rs11152090	AC098848.1	17727	intergenic	0.824	3a
117	18:52652401:G:T	rs11152111	18	52652401	T	G	0.2962	0.0193	2.89e-06	0.646464	rs11152090	AC098848.1	16125	intergenic	2.308	6
117	18:52662179:G:T	rs57915088	18	52662179	T	G	0.2962	0.0186	6.78e-06	0.646464	rs11152090	AC098848.1	6347	intergenic	9.233	5
117	18:52664630:A:G	rs56382600	18	52664630	A	G	0.2992	0.0187	5.77e-06	0.630731	rs11152090	AC098848.1	3896	intergenic	2.083	7
117	18:52664740:C:G	rs72932702	18	52664740	C	G	0.2992	-0.0187	6.3e-06	0.630731	rs11152090	AC098848.1	3786	intergenic	3.947	7
117	18:52667878:C:T	rs72934617	18	52667878	T	C	0.2992	0.0188	5.45e-06	0.630731	rs11152090	AC098848.1	648	downstream	0.562	5
117	18:52669732:A:G	rs7243455	18	52669732	A	G	0.2992	-0.0181	1.22e-05	0.630731	rs11152090	AC098848.1	1102	intergenic	2.124	7
118	18:53210302:G:T	rs613872	18	53210302	T	G	0.1769	0.0313	5.45e-10	1	rs613872	TCF4	0	intronic	1.664	5
118	18:53244414:A:T	rs2924322	18	53244414	A	T	0.1372	-0.0347	1.33e-08	0.725072	rs613872	TCF4	0	intronic	0.987	6
118	18:53244442:T:TAA	rs33980799	18	53244442	TAA	T	0.1372	NA	NA	0.725072	rs613872	TCF4	0	intronic	0.553	NA
118	18:53248151:C:T	rs618869	18	53248151	T	C	0.1392	-0.0345	7.3e-10	0.735765	rs613872	TCF4	0	intronic	0.103	6
118	18:53252388:A:G	rs599550	18	53252388	A	G	0.1541	0.0338	6.67e-10	0.634165	rs613872	TCF4	0	intronic	1.833	NA
118	18:53264343:A:G	rs596668	18	53264343	A	G	0.1402	-0.0342	9.88e-10	0.728762	rs613872	TCF4	0	intronic	2.972	5
118	18:53310969:C:G	rs660010	18	53310969	C	G	0.1352	-0.0338	9.38e-10	0.701616	rs613872	TCF4	0	intronic	0.097	7
118	18:53320738:A:G	rs651350	18	53320738	A	G	0.1352	0.0344	6.19e-10	0.701616	rs613872	TCF4	0	intronic	0.397	6
118	18:53321026:A:G	rs652714	18	53321026	A	G	0.1352	-0.034	7.74e-10	0.701616	rs613872	TCF4	0	intronic	2.48	5
118	18:53331267:A:G	rs629376	18	53331267	A	G	0.1352	-0.0337	1.07e-09	0.701616	rs613872	TCF4	0	intronic	6.819	NA
118	18:53337939:C:T	rs611775	18	53337939	T	C	0.1352	-0.034	7.51e-10	0.701616	rs613872	TCF4	5920	intergenic	2.003	NA
118	18:53349931:C:G	rs784220	18	53349931	C	G	0.1352	0.034	1.27e-09	0.701616	rs613872	TCF4	17912	intergenic	0.62	6
118	18:53352082:G:T	rs784218	18	53352082	T	G	0.1352	-0.034	1.28e-09	0.701616	rs613872	TCF4	20063	intergenic	2.797	NA
118	18:53374913:C:G	rs1642294	18	53374913	C	G	0.1372	-0.0321	9.92e-09	0.68767	rs613872	RP11-397A16.1	13380	intergenic	4.832	7
118	18:53393895:C:T	rs784258	18	53393895	T	C	0.1402	-0.0302	3.84e-08	0.731851	rs1031829	RP11-397A16.1	0	ncRNA_intronic	3.484	NA
118	18:53397199:C:T	rs784257	18	53397199	T	C	0.1869	-0.0282	6.84e-09	0.787072	rs613872	RP11-397A16.1	0	ncRNA_intronic	3.596	NA
118	18:53398626:A:G	rs784256	18	53398626	A	G	0.1869	0.0283	6.32e-09	0.787072	rs613872	RP11-397A16.1	0	ncRNA_intronic	0.77	NA
118	18:53416114:A:T	rs784237	18	53416114	A	T	0.1561	0.0294	2.03e-09	0.919185	rs1031829	RP11-397A16.1	0	ncRNA_intronic	3.486	4
118	18:53417639:A:G	rs796743	18	53417639	A	G	0.1541	-0.0298	1.36e-09	0.933184	rs1031829	RP11-397A16.1	0	ncRNA_intronic	5.195	4
118	18:53418551:C:T	rs784238	18	53418551	T	C	0.1541	-0.0297	1.47e-09	0.933184	rs1031829	RP11-397A16.1	0	ncRNA_intronic	4.758	7
118	18:53420402:T:TG	rs11397936	18	53420402	T	TG	0.1541	-0.0296	1.7e-09	0.933184	rs1031829	RP11-397A16.1	0	ncRNA_intronic	1.4	NA
118	18:53422907:A:G	rs784234	18	53422907	A	G	0.159	0.0298	4.78e-10	0.899841	rs1031829	RP11-397A16.1	0	ncRNA_intronic	3.15	7
118	18:53423144:A:G	rs784235	18	53423144	A	G	0.159	-0.0292	7.85e-10	0.899841	rs1031829	RP11-397A16.1	0	ncRNA_intronic	5.233	6
118	18:53424358:C:T	rs4800996	18	53424358	T	C	0.2058	0.0208	1.94e-06	0.660558	rs1031829	RP11-397A16.1	0	ncRNA_intronic	6.273	6
118	18:53425670:C:T	rs3745044	18	53425670	T	C	0.2058	0.0208	2.01e-06	0.660558	rs1031829	RP11-397A16.1	0	ncRNA_intronic	0.152	NA
118	18:53427481:C:T	rs784232	18	53427481	T	C	0.1511	-0.0307	4.04e-10	0.969459	rs1031829	RP11-397A16.1	0	ncRNA_intronic	2.811	NA
118	18:53443429:C:T	rs931040	18	53443429	T	C	0.1501	0.0308	2.6e-09	0.97698	rs1031829	RP11-397A16.1	0	ncRNA_intronic	0.921	4
118	18:53447005:C:T	rs2126786	18	53447005	T	C	0.1481	-0.0315	4.63e-10	0.961653	rs1031829	RP11-397A16.1:RP11-397A16.2	0	ncRNA_exonic	11.42	4
118	18:53448395:C:T	rs9947593	18	53448395	T	C	0.1481	-0.0312	1.71e-09	0.961653	rs1031829	RP11-397A16.1:RP11-397A16.2	0	ncRNA_exonic	0.878	5
118	18:53456801:C:T	rs2126788	18	53456801	T	C	0.1491	-0.0311	2.04e-09	0.984588	rs1031829	RP11-397A16.1	808	downstream	2.112	NA
118	18:53461871:C:T	rs1382118	18	53461871	T	C	0.1948	0.0212	1.74e-06	0.722378	rs1031829	RP11-397A16.1	5878	intergenic	3.362	3a
118	18:53462541:T:TAAAAC	rs3033641	18	53462541	TAAAAC	T	0.1481	NA	NA	0.992285	rs1031829	RP11-397A16.1	6548	intergenic	0.815	NA
118	18:53462608:A:G	rs2126787	18	53462608	A	G	0.1481	0.0312	3.23e-10	0.992285	rs1031829	RP11-397A16.1	6615	intergenic	0.242	NA
118	18:53464917:A:G	rs1031829	18	53464917	A	G	0.1491	0.0316	2.82e-10	1	rs1031829	RP11-397A16.1	8924	intergenic	10.02	NA
118	18:53465800:C:T	rs1676820	18	53465800	T	C	0.1839	0.0257	3.75e-08	0.725121	rs1031829	RP11-397A16.1	9807	intergenic	0.419	NA
118	18:53465840:A:G	rs1701899	18	53465840	A	G	0.1869	0.0256	1.52e-07	0.714053	rs1031829	RP11-397A16.1	9847	intergenic	0.362	NA
118	18:53466338:G:T	rs9748364	18	53466338	T	G	0.171	-0.0264	7.68e-08	0.743066	rs1031829	RP11-397A16.1	10345	intergenic	4.781	6
120	20:1328766:A:C	rs73077645	20	1328766	A	C	0.07356	0.0316	3.67e-05	0.628493	rs6041774	SDCBP2-AS1	0	ncRNA_intronic	1.853	6
120	20:1330664:C:T	rs56256914	20	1330664	T	C	0.07555	0.0311	2.64e-05	0.644217	rs6041774	SDCBP2-AS1	0	ncRNA_intronic	3.255	6
120	20:1332957:C:T	rs62187536	20	1332957	T	C	0.07356	0.0314	2.48e-05	0.628349	rs6041774	SDCBP2-AS1	0	ncRNA_intronic	5.935	6
120	20:1333060:C:T	rs62187537	20	1333060	T	C	0.07555	0.0295	5.94e-05	0.644217	rs6041774	SDCBP2-AS1	0	ncRNA_intronic	6.6	7
120	20:1338085:C:T	rs62187539	20	1338085	T	C	0.07555	0.0307	3.3e-05	0.644217	rs6041774	SDCBP2-AS1	0	ncRNA_intronic	7.131	7
120	20:1340244:A:G	rs62187541	20	1340244	A	G	0.07555	-0.0297	4.05e-05	0.625844	rs6041774	SDCBP2-AS1	0	ncRNA_intronic	9.995	7
120	20:1347165:A:T	rs62187544	20	1347165	A	T	0.07555	0.0285	7.79e-05	0.644217	rs6041774	SDCBP2-AS1	0	ncRNA_intronic	9.945	5
120	20:1347754:A:G	rs7274030	20	1347754	A	G	0.07555	0.0311	2.61e-05	0.644217	rs6041774	SDCBP2-AS1	0	ncRNA_intronic	0.38	7
120	20:1347968:C:T	rs6041734	20	1347968	T	C	0.07753	0.0299	1.06e-05	0.660093	rs6041774	SDCBP2-AS1	0	ncRNA_intronic	2.506	7
120	20:1347998:C:G	rs7274616	20	1347998	C	G	0.07654	-0.0315	1.4e-05	0.633739	rs6041774	SDCBP2-AS1	0	ncRNA_intronic	1.394	6
120	20:1348426:G:T	rs6514339	20	1348426	T	G	0.07753	-0.0285	1.98e-05	0.660093	rs6041774	SDCBP2-AS1	0	ncRNA_intronic	1.954	4
120	20:1348688:A:G	rs55686498	20	1348688	A	G	0.07555	0.0292	4.44e-05	0.644217	rs6041774	SDCBP2-AS1	0	ncRNA_intronic	0.874	5
120	20:1348700:C:T	rs55977660	20	1348700	T	C	0.07555	-0.0294	3.48e-05	0.644217	rs6041774	SDCBP2-AS1	0	ncRNA_intronic	0.332	5
120	20:1352322:C:T	rs6041759	20	1352322	T	C	0.1213	-0.0291	7.02e-07	0.921016	rs6041774	SDCBP2-AS1:FKBP1A	0	ncRNA_intronic	0.146	5
120	20:1353311:A:G	rs6033572	20	1353311	A	G	0.1143	0.0322	6.32e-08	1	rs6041774	SDCBP2-AS1:FKBP1A	0	ncRNA_intronic	6.369	6
120	20:1354410:C:T	rs6041772	20	1354410	T	C	0.1143	0.0338	1.67e-08	1	rs6041774	SDCBP2-AS1:FKBP1A	0	ncRNA_intronic	6.435	4
120	20:1354483:C:T	rs6041774	20	1354483	T	C	0.1143	0.034	1.39e-08	1	rs6041774	SDCBP2-AS1:FKBP1A	0	ncRNA_intronic	2.885	4
120	20:1354760:G:T	rs73079666	20	1354760	T	G	0.1123	-0.0336	7.15e-08	0.98135	rs6041774	SDCBP2-AS1:FKBP1A	0	ncRNA_intronic	5.897	5
120	20:1355677:C:T	rs6033581	20	1355677	T	C	0.1143	0.034	1.41e-08	1	rs6041774	SDCBP2-AS1:FKBP1A	0	ncRNA_intronic	9.302	7
120	20:1355774:A:G	rs62187549	20	1355774	A	G	0.1123	0.0337	6.98e-08	0.98135	rs6041774	SDCBP2-AS1:FKBP1A	0	ncRNA_intronic	3.821	6
120	20:1358272:C:T	rs6041827	20	1358272	T	C	0.1143	0.0318	9.01e-08	1	rs6041774	SDCBP2-AS1:FKBP1A	0	ncRNA_exonic	1.63	4
120	20:1358517:C:G	rs41280324	20	1358517	C	G	0.1143	-0.0339	1.64e-08	1	rs6041774	SDCBP2-AS1:FKBP1A	0	ncRNA_exonic	2.599	5
120	20:1358694:C:CAGTTTGGGCACTAACACCTACTT	rs146124254	20	1358694	CAGTTTGGGCACTAACACCTACTT	C	0.1133	0.0332	5.38e-08	0.990652	rs6041774	SDCBP2-AS1:FKBP1A	0	ncRNA_exonic	5.936	NA
120	20:1358751:C:T	rs60669872	20	1358751	T	C	0.1143	0.032	7.71e-08	1	rs6041774	SDCBP2-AS1:FKBP1A	0	ncRNA_exonic	4.977	2b
120	20:1360252:A:T	rs6041846	20	1360252	A	T	0.1143	0.0335	2.36e-08	1	rs6041774	FKBP1A	0	intronic	1.812	5
120	20:1360478:C:T	rs4505594	20	1360478	T	C	0.1143	0.0335	2.36e-08	1	rs6041774	FKBP1A	0	intronic	11.19	5
120	20:1361199:A:G	rs73079672	20	1361199	A	G	0.1143	-0.0335	2.4e-08	1	rs6041774	FKBP1A	0	intronic	10.95	5
120	20:1363034:C:G	rs7274574	20	1363034	C	G	0.1123	0.0332	1.01e-07	0.98135	rs6041774	FKBP1A	0	intronic	5.998	4
120	20:1365886:C:T	rs6041891	20	1365886	T	C	0.1133	0.0312	1.55e-07	0.990652	rs6041774	FKBP1A	0	intronic	1.76	6
120	20:1365896:C:T	rs6041892	20	1365896	T	C	0.1133	-0.0312	1.57e-07	0.990652	rs6041774	FKBP1A	0	intronic	3.639	7
120	20:1366766:A:T	rs56295224	20	1366766	A	T	0.1153	0.031	1.85e-07	0.990699	rs6041774	FKBP1A	0	intronic	3.977	5
120	20:1369478:C:CG	rs57063257	20	1369478	C	CG	0.1113	NA	NA	0.972093	rs6041774	FKBP1A	0	intronic	0.511	NA
120	20:1371335:C:T	rs62186862	20	1371335	T	C	0.1113	0.0331	1.46e-07	0.972093	rs6041774	FKBP1A	0	intronic	13.92	4
120	20:1374364:C:T	rs1998006	20	1374364	T	C	0.09642	-0.0232	0.0005567	0.715067	rs6041774	FKBP1A	557	upstream	5.254	5
120	20:1376299:A:C	rs62186864	20	1376299	A	C	0.09245	0.0243	0.0003479	0.698783	rs6041774	FKBP1A	2492	intergenic	0.815	5
120	20:1382035:C:T	rs61275523	20	1382035	T	C	0.09245	0.0242	0.0002246	0.698783	rs6041774	FKBP1A	8228	intergenic	5.193	5
122	20:3217989:G:T	rs6037508	20	3217989	T	G	0.3082	0.0223	4.15e-07	0.874272	rs6115827	SLC4A11	0	intronic	7.003	2b
122	20:3224067:A:G	rs6115827	20	3224067	A	G	0.3211	0.022	1.75e-08	1	rs6115827	SLC4A11	4230	intergenic	1.29	7
122	20:3228460:C:T	rs4507156	20	3228460	T	C	0.2873	-0.0212	1.73e-07	0.852514	rs6115827	C20orf194	1490	intergenic	3.136	2b
122	20:3232031:C:T	rs1043159	20	3232031	T	C	0.2922	-0.0208	1.91e-07	0.872429	rs6115827	C20orf194	0	UTR3	3.404	NA
122	20:3281825:C:CTTT	rs543075212	20	3281825	C	CTTT	0.2336	NA	NA	0.637608	rs6115827	C20orf194	0	intronic	0.769	NA
122	20:3309516:C:CTT	rs572740669	20	3309516	C	CTT	0.2575	NA	NA	0.737814	rs6115827	C20orf194	0	intronic	0.799	NA
122	20:3324521:C:T	rs6051767	20	3324521	T	C	0.3151	-0.021	7.71e-08	0.947577	rs6115827	C20orf194	0	intronic	0.575	5
122	20:3359303:C:T	rs6115865	20	3359303	T	C	0.3161	-0.021	5.29e-08	0.951803	rs6115827	C20orf194	0	intronic	1.9	5
122	20:3388706:T:TCCAGCGCACCTCCCCAGTAC	20:3388706:T:TCCAGCGCACCTCCCCAGTAC	20	3388706	TCCAGCGCACCTCCCCAGTAC	T	0.2883	NA	NA	0.739801	rs6115827	C20orf194	433	upstream	7.9	NA
122	20:3388994:G:T	rs6051837	20	3388994	T	G	0.2962	-0.0201	3.5e-07	0.780263	rs6115827	C20orf194	721	upstream	15	4
122	20:3399746:C:T	rs80320662	20	3399746	T	C	0.3191	0.0199	3.89e-07	0.821269	rs6115827	C20orf194	11473	intergenic	4.085	6
122	20:3402792:C:T	rs6051845	20	3402792	T	C	0.3032	0.016	4.93e-05	0.697991	rs6115827	C20orf194	14519	intergenic	11.11	5
122	20:3403824:C:T	rs6051846	20	3403824	T	C	0.3022	-0.0165	2.6e-05	0.702143	rs6115827	C20orf194	15551	intergenic	2.041	7
122	20:3404860:C:G	rs6051849	20	3404860	C	G	0.3241	0.0178	4.12e-06	0.745482	rs6115827	C20orf194	16587	intergenic	1.621	6
122	20:3406220:A:G	rs6051851	20	3406220	A	G	0.3012	-0.0159	5.22e-05	0.666637	rs6115827	C20orf194	17947	intergenic	0.273	7
122	20:3411569:C:T	rs6115892	20	3411569	T	C	0.3022	-0.0164	3.76e-05	0.656463	rs6115827	C20orf194	23296	intergenic	2.816	4
122	20:3414757:G:GGAGAGAGA	rs111362938	20	3414757	G	GGAGAGAGA	0.2684	0.0209	3.41e-07	0.696472	rs6115827	C20orf194	26484	intergenic	2.551	NA
122	20:3415566:A:G	rs6051861	20	3415566	A	G	0.3022	0.0169	2.32e-05	0.656463	rs6115827	C20orf194	27293	intergenic	4.076	6
123	20:61440005:C:T	rs35628589	20	61440005	T	C	0.06163	0.0512	5.33e-10	0.933752	rs61734651	OGFR	0	intronic	0.383	4
123	20:61448466:A:G	rs2294984	20	61448466	A	G	0.173	0.0251	8.62e-07	0.606937	rs13036741	COL9A3	0	exonic	12.33	4
123	20:61451332:C:T	rs61734651	20	61451332	T	C	0.06362	0.0539	6.33e-11	1	rs61734651	COL9A3	0	exonic	28.7	4
123	20:61455532:A:G	rs13036741	20	61455532	A	G	0.1282	0.0352	1.14e-08	1	rs13036741	COL9A3	0	intronic	2.288	4
124	21:43809092:C:T	rs45598239	21	43809092	T	C	0.03579	0.0673	1.13e-15	1	rs45598239	TMPRSS3	0	exonic	21.2	4
124	21:43810783:A:G	rs113163435	21	43810783	A	G	0.04871	0.0519	2.95e-11	1	rs113163435	TMPRSS3	0	intronic	1.523	7
124	21:43811111:A:C	rs73372248	21	43811111	A	C	0.04871	-0.0518	3.43e-11	1	rs113163435	TMPRSS3	0	intronic	2.338	4
124	21:43812568:C:G	rs1867030	21	43812568	C	G	0.05169	-0.0481	1.33e-09	0.941128	rs113163435	TMPRSS3	0	intronic	5.435	7
124	21:43812781:C:T	rs1867029	21	43812781	T	C	0.04771	0.048	1.38e-09	0.97931	rs113163435	TMPRSS3	0	intronic	5.809	NA
124	21:43813530:A:G	rs2839505	21	43813530	A	G	0.04871	0.052	1.45e-10	1	rs113163435	TMPRSS3	0	intronic	2.049	4
124	21:43815165:A:G	rs2839506	21	43815165	A	G	0.07753	-0.0291	1.55e-06	0.620901	rs113163435	TMPRSS3	0	intronic	1.905	5
124	21:43815829:C:T	rs17114842	21	43815829	T	C	0.07753	0.0382	7.33e-09	0.620901	rs113163435	TMPRSS3	0	UTR5	5.476	4
124	21:43819793:C:T	rs78704200	21	43819793	T	C	0.05368	-0.0527	2.11e-10	0.80598	rs113163435	TMPRSS3	2837	intergenic	2.116	5
124	21:43819866:A:T	21:43819866:A:T	21	43819866	T	A	0.05368	NA	NA	0.80598	rs113163435	TMPRSS3	2910	intergenic	2.724	6
124	21:43822174:C:T	rs112745380	21	43822174	T	C	0.05368	0.0524	2.58e-10	0.80598	rs113163435	UBASH3A	1833	intergenic	5.793	4
124	21:43824136:C:T	rs2277800	21	43824136	T	C	0.05368	0.05	1.12e-09	0.80598	rs113163435	UBASH3A	0	exonic	25.3	4
124	21:43826005:A:G	rs111402070	21	43826005	A	G	0.03976	0.0587	8.35e-11	0.65499	rs113163435	UBASH3A	0	intronic	2.886	4
124	21:43826184:A:G	rs117834816	21	43826184	A	G	0.05368	0.0498	1.06e-09	0.80598	rs113163435	UBASH3A	0	intronic	0.133	4
124	21:43831005:A:C	rs111433805	21	43831005	A	C	0.05368	0.0511	5.78e-10	0.80598	rs113163435	UBASH3A	0	intronic	10.08	7
125	22:38077995:C:G	rs79370216	22	38077995	C	G	0.1024	0.0398	4.15e-08	0.627298	rs9619708	NOL12	0	intergenic	9.95	4
125	22:38079890:T:TG	rs61289471	22	38079890	TG	T	0.2922	NA	NA	0.756331	rs4264658	NOL12	0	intergenic	1.627	NA
125	22:38080589:C:T	rs7286269	22	38080589	T	C	0.2614	-0.0233	7.87e-08	0.886547	rs4264658	NOL12	0	intergenic	0.188	6
125	22:38081571:C:G	rs5756764	22	38081571	C	G	0.2614	-0.0221	2.35e-07	0.886547	rs4264658	NOL12	0	upstream	0.76	6
125	22:38081747:A:C	rs5750472	22	38081747	A	C	0.2624	0.0233	5.48e-08	0.891251	rs4264658	NOL12	0	upstream	5.67	5
125	22:38083265:G:GCC	rs542895687	22	38083265	GCC	G	0.2694	NA	NA	0.906494	rs4264658	NOL12	0	intronic	2.742	NA
125	22:38085475:A:G	rs762990	22	38085475	A	G	0.2594	-0.0232	8.53e-08	0.955199	rs4264658	NOL12	0	intronic	0.042	4
125	22:38085872:C:T	rs5750473	22	38085872	T	C	0.2604	-0.0229	1.22e-07	0.950097	rs4264658	NOL12	0	intronic	2.42	6
125	22:38086046:C:G	rs5756766	22	38086046	C	G	0.2594	0.0228	1.43e-07	0.955199	rs4264658	NOL12	0	intronic	1.401	6
125	22:38089682:A:G	rs5756767	22	38089682	A	G	0.2624	0.0233	7.34e-08	0.959844	rs4264658	NOL12	0	intronic	0.169	6
125	22:38089987:A:G	rs5756768	22	38089987	A	G	0.2634	-0.0227	1.6e-07	0.954787	rs4264658	NOL12	0	intronic	1.217	7
125	22:38091481:A:G	rs1468072	22	38091481	A	G	0.2594	-0.0232	8.48e-08	0.955039	rs4264658	NOL12	0	intronic	0.804	6
125	22:38091899:A:C	rs1468073	22	38091899	A	C	0.2594	-0.0236	5.18e-08	0.955039	rs4264658	NOL12	0	intronic	4.318	5
125	22:38092729:C:G	rs1468074	22	38092729	C	G	0.2604	0.0225	2.12e-07	0.96005	rs4264658	NOL12	0	intronic	4.701	4
125	22:38092851:C:T	rs1468075	22	38092851	T	C	0.2604	-0.0232	8.8e-08	0.96005	rs4264658	NOL12	0	intronic	13.22	4
125	22:38093252:C:G	rs10427722	22	38093252	C	G	0.2614	0.0242	1.6e-08	0.954954	rs4264658	NOL12:TRIOBP	0	intronic	2.189	1f
125	22:38094815:C:CTCCA	rs71195039	22	38094815	CTCCA	C	0.2614	0.0243	1.59e-08	0.954954	rs4264658	NOL12:TRIOBP	0	intronic	4.098	NA
125	22:38095151:C:G	rs4821686	22	38095151	C	G	0.2594	-0.0241	2.72e-08	0.955039	rs4264658	NOL12:TRIOBP	0	intronic	2.177	7
125	22:38096152:A:G	rs5756781	22	38096152	A	G	0.2604	0.0232	6.28e-08	0.96005	rs4264658	NOL12:TRIOBP	0	intronic	2.364	6
125	22:38096178:C:T	rs5756782	22	38096178	T	C	0.2594	-0.0238	4.3e-08	0.965178	rs4264658	NOL12:TRIOBP	0	intronic	3.561	7
125	22:38096273:A:AT	rs58065093	22	38096273	A	AT	0.4652	-0.0238	7.21e-09	1	rs58065093	NOL12:TRIOBP	0	intronic	1.186	NA
125	22:38096470:C:T	rs5750476	22	38096470	T	C	0.2604	0.0232	8.78e-08	0.96005	rs4264658	NOL12:TRIOBP	0	intronic	2.293	6
125	22:38100040:A:G	rs4264658	22	38100040	A	G	0.2664	0.0239	9.92e-09	1	rs4264658	NOL12:TRIOBP	0	intronic	0.485	3a
125	22:38100417:A:T	rs11089851	22	38100417	A	T	0.332	-0.0214	6.91e-08	0.708807	rs4264658	NOL12:TRIOBP	0	intronic	3.335	6
125	22:38102242:G:T	rs148946577	22	38102242	T	G	0.008946	NA	NA	0.63635	rs150002691	NOL12:TRIOBP	0	intronic	7.278	5
125	22:38102301:A:G	rs76340950	22	38102301	A	G	0.02485	0.0436	8.95e-06	0.659357	rs56265312	NOL12:TRIOBP	0	intronic	1.619	5
125	22:38102346:C:T	rs5750477	22	38102346	T	C	0.4215	0.0262	1.88e-12	0.812577	rs5756795	NOL12:TRIOBP	0	intronic	0.784	5
125	22:38110285:A:G	rs9619704	22	38110285	A	G	0.4861	0.022	2.22e-09	0.667292	rs5756795	NOL12:TRIOBP	0	intronic	0.218	5
125	22:38112225:C:T	rs8139083	22	38112225	T	C	0.1809	0.0304	3.13e-10	0.9114	rs73168260	NOL12:TRIOBP	0	intronic	6.945	7
125	22:38112422:G:GTTATTA	rs201450875	22	38112422	G	GTTATTA	0.02485	NA	NA	0.659357	rs56265312	NOL12:TRIOBP	0	intronic	5.093	NA
125	22:38113867:A:G	rs138151341	22	38113867	A	G	0.02386	0.0497	1.89e-06	0.633917	rs56265312	NOL12:TRIOBP	0	intronic	0.097	6
125	22:38114200:C:T	rs185987366	22	38114200	T	C	0.01093	NA	NA	0.780923	rs150002691	NOL12:TRIOBP	0	intronic	1.826	7
125	22:38116507:G:T	rs5756794	22	38116507	T	G	0.3887	0.0353	1.96e-21	0.995836	rs5756795	NOL12:TRIOBP	0	intronic	5.87	5
125	22:38119754:T:TCAA	rs67890459	22	38119754	T	TCAA	0.3877	NA	NA	1	rs5756795	NOL12:TRIOBP	0	exonic	9.071	NA
125	22:38120175:G:GCCT	rs36219868	22	38120175	G	GCCT	0.2932	NA	NA	0.692486	rs5756795	NOL12:TRIOBP	0	exonic	13.78	NA
125	22:38121152:A:C	rs9610841	22	38121152	A	C	0.3877	0.0353	5.01e-22	1	rs5756795	NOL12:TRIOBP	0	exonic	15.32	5
125	22:38122122:C:T	rs5756795	22	38122122	T	C	0.3877	-0.036	1.18e-22	1	rs5756795	NOL12:TRIOBP	0	exonic	20.8	5
125	22:38122448:C:T	rs739137	22	38122448	T	C	0.3877	0.0354	4.19e-22	1	rs5756795	NOL12:TRIOBP	0	exonic	14.21	5
125	22:38122462:A:G	rs739138	22	38122462	A	G	0.2843	-0.0371	1.19e-19	1	rs739138	NOL12:TRIOBP	0	exonic	14.92	5
125	22:38122919:G:GT	rs542158843	22	38122919	G	GT	0.3857	-0.0331	6.06e-19	0.958342	rs5756795	NOL12:TRIOBP	0	intronic	4.063	NA
125	22:38123240:C:T	rs6000870	22	38123240	T	C	0.3877	0.0354	4.28e-22	1	rs5756795	NOL12:TRIOBP	0	intronic	4.458	6
125	22:38123259:G:GT	rs544456439	22	38123259	G	GT	0.1849	NA	NA	0.871617	rs73168260	NOL12:TRIOBP	0	intronic	1.006	NA
125	22:38123281:A:G	rs62236750	22	38123281	A	G	0.3877	0.0354	4.83e-22	1	rs5756795	NOL12:TRIOBP	0	intronic	2.803	7
125	22:38123404:G:T	rs5756796	22	38123404	T	G	0.3877	0.0354	4.34e-22	1	rs5756795	NOL12:TRIOBP	0	intronic	0.49	7
125	22:38123800:A:T	rs6519078	22	38123800	A	T	0.1819	-0.0293	5.39e-10	0.904812	rs73168260	NOL12:TRIOBP	0	intronic	5.594	5
125	22:38124914:A:G	rs2015846	22	38124914	A	G	0.3877	-0.0354	4.3e-22	1	rs5756795	NOL12:TRIOBP	0	intronic	0.342	7
125	22:38124990:C:T	rs2015851	22	38124990	T	C	0.3877	-0.0354	4.29e-22	1	rs5756795	NOL12:TRIOBP	0	intronic	2.297	6
125	22:38125536:A:C	rs2413482	22	38125536	A	C	0.3887	0.0354	4.38e-22	0.995836	rs5756795	NOL12:TRIOBP	0	intronic	0.601	7
125	22:38127126:G:T	rs5756799	22	38127126	T	G	0.3877	0.0353	1.67e-21	1	rs5756795	NOL12:TRIOBP	0	intronic	0.308	5
125	22:38128283:T:TA	rs58389158	22	38128283	T	TA	0.3877	NA	NA	1	rs5756795	NOL12:TRIOBP	0	intronic	1.714	NA
125	22:38129332:A:G	rs7284476	22	38129332	A	G	0.3877	0.0353	1.69e-21	1	rs5756795	NOL12:TRIOBP	0	exonic	20.6	5
125	22:38136587:A:C	rs9619707	22	38136587	A	C	0.1829	0.0285	3.69e-09	0.979369	rs73168260	NOL12:TRIOBP	0	intronic	3.976	5
125	22:38142106:C:G	rs113910133	22	38142106	C	G	0.1809	-0.0302	4.32e-10	0.993096	rs73168260	NOL12:TRIOBP	0	intronic	12.99	4
125	22:38144618:C:T	rs5756805	22	38144618	T	C	0.3926	0.03	1.32e-15	0.908062	rs5756795	NOL12:TRIOBP	0	intronic	0.112	1f
125	22:38146433:C:T	rs3788528	22	38146433	T	C	0.3936	-0.0298	2.09e-15	0.911939	rs5756795	NOL12:TRIOBP	0	intronic	3.376	4
125	22:38146585:C:T	rs4821704	22	38146585	T	C	0.3936	0.0298	1.97e-15	0.911939	rs5756795	NOL12:TRIOBP	0	intronic	5.477	5
125	22:38154544:A:G	rs6000881	22	38154544	A	G	0.3936	0.0302	8.42e-16	0.911939	rs5756795	NOL12:TRIOBP	0	intronic	5.682	7
125	22:38154699:A:AAAG	rs570782775	22	38154699	A	AAAG	0.2097	0.0319	6.69e-12	0.833319	rs73168260	NOL12:TRIOBP	0	intronic	2.302	NA
125	22:38157805:A:G	rs875300	22	38157805	A	G	0.3936	-0.0297	2.33e-15	0.911939	rs5756795	NOL12:TRIOBP	0	intronic	3.862	NA
125	22:38158273:A:G	rs73168260	22	38158273	A	G	0.1819	0.0319	7.92e-11	1	rs73168260	NOL12:TRIOBP	0	intronic	0.464	5
125	22:38158361:C:T	rs144281439	22	38158361	T	C	0.02485	-0.0486	3.28e-06	0.659357	rs56265312	NOL12:TRIOBP	0	intronic	2.287	3a
125	22:38158521:A:G	rs10212058	22	38158521	A	G	0.2078	0.0178	9.18e-05	0.839827	rs73168260	NOL12:TRIOBP	0	intronic	3.663	2a
125	22:38158608:C:T	rs78983727	22	38158608	T	C	0.05268	-0.0325	4.62e-06	0.667511	rs56265312	NOL12:TRIOBP	0	intronic	5.341	4
125	22:38158741:A:G	rs3788530	22	38158741	A	G	0.4821	0.0212	6.86e-09	0.652753	rs5756795	NOL12:TRIOBP	0	intronic	6.982	4
125	22:38159611:A:AT	rs201264413	22	38159611	A	AT	0.01292	NA	NA	0.785831	rs150002691	NOL12:TRIOBP	0	intronic	0.304	NA
125	22:38173059:G:T	rs12171043	22	38173059	T	G	0.1759	-0.0347	2.71e-10	0.959167	rs73168260	TRIOBP	495	downstream	1.796	4
125	22:38177003:C:G	rs12165752	22	38177003	C	G	0.1899	0.0286	9.87e-09	0.920747	rs73168260	TRIOBP	4439	intergenic	0.735	7
125	22:38177004:C:T	rs12166106	22	38177004	T	C	0.1809	0.03	1.89e-09	0.979506	rs73168260	TRIOBP	4440	intergenic	1.731	7
125	22:38180747:A:G	rs9619708	22	38180747	A	G	0.09841	-0.0404	2.45e-08	1	rs9619708	snoU13	785	upstream	0.077	2b
125	22:38196096:A:ATGGCGCAATC	rs145937782	22	38196096	A	ATGGCGCAATC	0.1074	0.0485	3.59e-09	1	rs145937782	H1F0	5017	intergenic	1.329	NA
125	22:38204763:C:G	rs150059113	22	38204763	C	G	0.06561	0.0316	1.48e-06	0.608766	rs56265312	GCAT	0	intronic	10.77	7
125	22:38209650:A:G	rs56265312	22	38209650	A	G	0.03777	0.0597	2.62e-13	1	rs56265312	GCAT	0	intronic	0.098	5
125	22:38217692:A:G	rs189513236	22	38217692	A	G	0.02783	0.0501	1.61e-06	0.634483	rs56265312	GALR3	1696	intergenic	0.138	7
125	22:38247696:A:G	rs79451542	22	38247696	A	G	0.02783	0.0511	7.11e-07	0.634483	rs56265312	EIF3L	0	intronic	0.308	6
125	22:38256305:T:TA	rs200874241	22	38256305	T	TA	0.01292	-0.0618	1.58e-06	0.926676	rs150002691	EIF3L	0	intronic	0.512	NA
125	22:38274632:A:G	rs117648021	22	38274632	A	G	0.02783	-0.0494	1.48e-06	0.634483	rs56265312	EIF3L	0	intronic	2.59	6
125	22:38285993:A:G	rs138318131	22	38285993	A	G	0.01292	0.0572	3.18e-06	0.926676	rs150002691	EIF3L	578	downstream	2.637	6
125	22:38301936:G:T	rs573291042	22	38301936	T	G	0.01093	0.0787	5.98e-07	0.780923	rs150002691	MICALL1	0	intronic	7.212	NA
125	22:38345671:A:G	rs145425114	22	38345671	A	G	0.01193	NA	NA	0.853651	rs150002691	C22orf23	0	intronic	11.32	7
125	22:38347867:A:G	rs145759401	22	38347867	A	G	0.01292	0.0631	4.99e-07	0.926676	rs150002691	C22orf23	0	intronic	1.973	7
125	22:38415721:C:T	rs5995529	22	38415721	T	C	0.4115	-0.0203	1.35e-07	0.614275	rs1004764	POLR2F	0	intronic	0.98	1f
125	22:38426471:G:GC	rs5845363	22	38426471	G	GC	0.2018	0.0257	4.54e-07	0.710302	rs8135665	POLR2F	0	intronic	2.042	NA
125	22:38444000:A:G	rs2103647	22	38444000	A	G	0.2068	-0.0247	2.07e-07	0.744136	rs8135665	RP5-1039K5.18	4072	intergenic	1.111	7
125	22:38445274:C:CAT	rs34549676	22	38445274	CAT	C	0.4235	-0.0147	7.29e-05	0.60144	rs1004764	RP5-1039K5.18	5346	intergenic	2.507	NA
125	22:38447365:C:T	rs4384887	22	38447365	T	C	0.4235	0.0146	0.0001024	0.60479	rs1004764	PICK1	4952	intergenic	2.039	4
125	22:38447444:A:G	rs742395	22	38447444	A	G	0.4235	-0.0129	0.0003845	0.60479	rs1004764	PICK1	4873	intergenic	0.135	NA
125	22:38448295:C:G	rs2413493	22	38448295	C	G	0.4105	NA	NA	0.652867	rs1004764	PICK1	4022	intergenic	9.428	2b
125	22:38449394:A:G	rs4821733	22	38449394	A	G	0.4294	-0.0139	0.0001586	0.704318	rs1004764	PICK1	2923	intergenic	1.335	1f
125	22:38449533:A:G	rs4821734	22	38449533	A	G	0.4294	-0.0132	0.000345	0.705613	rs1004764	PICK1	2784	intergenic	0.867	5
125	22:38449708:A:G	rs5756893	22	38449708	A	G	0.4284	-0.0131	0.0003773	0.7077	rs1004764	PICK1	2609	intergenic	2.238	6
125	22:38449820:C:CT	rs34823615	22	38449820	CT	C	0.4274	-0.0139	0.000165	0.709824	rs1004764	PICK1	2497	intergenic	3.682	NA
125	22:38450136:A:C	rs5756894	22	38450136	A	C	0.4036	-0.0176	1.74e-06	0.774419	rs1004764	PICK1	2181	intergenic	1.749	5
125	22:38450620:A:G	rs2018980	22	38450620	A	G	0.3827	0.0252	5.74e-11	0.861134	rs1004764	PICK1	1697	intergenic	3.958	6
125	22:38452254:C:G	rs742396	22	38452254	C	G	0.3877	0.0257	2.3e-11	0.897964	rs1004764	PICK1	63	upstream	2.399	5
125	22:38456758:A:AT	rs10639701	22	38456758	A	AT	0.4831	0.0254	1.64e-10	1	rs10639701	PICK1:RP5-1039K5.13	0	ncRNA_intronic	1.908	NA
125	22:38457329:C:T	rs738442	22	38457329	T	C	0.3877	0.0256	2.77e-11	0.897964	rs1004764	PICK1:RP5-1039K5.13	0	ncRNA_intronic	1.852	6
125	22:38458681:A:G	rs738443	22	38458681	A	G	0.3877	-0.0256	2.77e-11	0.897964	rs1004764	PICK1:RP5-1039K5.13	0	ncRNA_intronic	0.288	5
125	22:38458969:C:G	rs4821735	22	38458969	C	G	0.3877	-0.0256	2.56e-11	0.897964	rs1004764	PICK1:RP5-1039K5.13	0	ncRNA_intronic	1.651	2b
125	22:38460484:C:T	rs6000991	22	38460484	T	C	0.3867	0.0264	6.03e-12	0.90216	rs1004764	PICK1:RP5-1039K5.13	0	ncRNA_intronic	6.116	6
125	22:38463652:G:T	rs2076369	22	38463652	T	G	0.3867	0.0254	2.16e-11	0.90216	rs1004764	PICK1:RP5-1039K5.13	0	ncRNA_intronic	2.404	5
125	22:38463968:A:G	rs2076370	22	38463968	A	G	0.3867	0.0257	2.52e-11	0.90216	rs1004764	PICK1:RP5-1039K5.13	0	ncRNA_intronic	0.177	2b
125	22:38467784:C:G	rs760975	22	38467784	C	G	0.3946	-0.0264	6.22e-12	0.945761	rs1004764	PICK1:RP5-1039K5.13	0	ncRNA_intronic	1.93	5
125	22:38473169:C:T	rs150002691	22	38473169	T	C	0.01392	0.074	6.51e-09	1	rs150002691	SLC16A8	971	downstream	1.556	5
125	22:38473398:C:T	rs742398	22	38473398	T	C	0.2028	-0.0239	2.57e-07	0.881979	rs8135665	SLC16A8	742	downstream	0.619	5
125	22:38474696:A:G	rs2076371	22	38474696	A	G	0.2614	0.025	1.71e-09	1	rs2076371	SLC16A8	0	exonic	12.88	4
125	22:38474852:A:G	rs1004764	22	38474852	A	G	0.3837	-0.028	6.24e-13	1	rs1004764	SLC16A8	0	intronic	0.925	NA
125	22:38474952:C:T	rs1004763	22	38474952	T	C	0.4195	-0.0192	2.6e-07	0.846642	rs1004764	SLC16A8	0	intronic	0.38	NA
125	22:38476276:C:T	rs8135665	22	38476276	T	C	0.2187	-0.0241	3.68e-08	1	rs8135665	SLC16A8	0	intronic	3.941	5
125	22:38476579:C:T	rs5756908	22	38476579	T	C	0.499	-0.0192	1.5e-07	0.650252	rs132929	SLC16A8	0	intronic	4.567	5
125	22:38477342:A:T	rs4289289	22	38477342	A	T	0.497	NA	NA	0.642173	rs132929	SLC16A8	0	exonic	17.36	4
125	22:38477930:A:G	rs2235573	22	38477930	A	G	0.493	-0.0197	4.73e-08	0.628016	rs132929	SLC16A8	0	exonic	19.31	3a
125	22:38479774:C:CACCAGGAGCCGGGGGCTGGGGATAG	rs561679070	22	38479774	C	CACCAGGAGCCGGGGGCTGGGGATAG	0.2107	NA	NA	0.957036	rs8135665	SLC16A8	0	intronic	4.472	NA
125	22:38480007:C:T	rs67460670	22	38480007	T	C	0.2038	-0.0235	3.45e-07	0.887253	rs8135665	SLC16A8	0	UTR5	4.896	5
125	22:38481027:C:T	rs146229052	22	38481027	T	C	0.01392	-0.0655	1.17e-07	1	rs150002691	BAIAP2L2	0	UTR3	5.102	5
125	22:38481516:A:G	rs9610902	22	38481516	A	G	0.3857	0.027	3.46e-12	0.91055	rs132929	BAIAP2L2	0	intronic	1.455	5
125	22:38483155:T:TTCATGGGTG	rs142739979	22	38483155	T	TTCATGGGTG	0.3529	-0.0347	1.52e-18	1	rs142739979	BAIAP2L2	0	exonic	10.87	NA
125	22:38483805:A:AC	rs3833387	22	38483805	A	AC	0.2306	NA	NA	0.62796	rs8135665	BAIAP2L2	0	intronic	0.486	NA
125	22:38485064:C:G	rs62235125	22	38485064	C	G	0.3917	-0.0259	2.42e-11	0.924068	rs132929	BAIAP2L2	0	intronic	6.131	4
125	22:38485540:A:G	rs17856487	22	38485540	A	G	0.4076	-0.0316	6.1e-17	0.984176	rs132929	BAIAP2L2	0	exonic	18.68	2b
125	22:38486524:C:CTCT	rs35325849	22	38486524	CTCT	C	0.4722	0.0267	1.03e-12	0.759744	rs132929	BAIAP2L2:CTA-228A9.3	0	ncRNA_exonic	5.813	NA
125	22:38486738:C:T	rs132928	22	38486738	T	C	0.4761	-0.0276	9.84e-14	0.770402	rs132929	BAIAP2L2:CTA-228A9.3	0	ncRNA_exonic	10.34	5
125	22:38487002:A:G	rs132929	22	38487002	A	G	0.4095	0.0329	6.81e-18	1	rs132929	BAIAP2L2:CTA-228A9.3	0	ncRNA_exonic	0.048	5
125	22:38487029:A:G	rs132930	22	38487029	A	G	0.4105	-0.0329	6.93e-18	0.996039	rs132929	BAIAP2L2:CTA-228A9.3	0	ncRNA_exonic	7.369	5
125	22:38487526:A:G	rs132931	22	38487526	A	G	0.4085	-0.0324	1.93e-17	0.98028	rs132929	BAIAP2L2:CTA-228A9.3	0	ncRNA_exonic	0.073	7
125	22:38487715:A:G	rs6000994	22	38487715	A	G	0.1938	-0.0219	2.02e-06	0.806414	rs8135665	BAIAP2L2	0	intronic	0.343	5
125	22:38488616:A:T	rs132932	22	38488616	T	A	0.4712	NA	NA	0.755886	rs132929	BAIAP2L2	0	intronic	5.256	5
125	22:38489558:G:T	rs132934	22	38489558	T	G	0.4583	0.0199	1.21e-07	0.717552	rs132929	BAIAP2L2	0	intronic	3.956	5
125	22:38490056:C:T	rs4373009	22	38490056	T	C	0.4563	0.0187	4.91e-07	0.708343	rs132929	BAIAP2L2	0	intronic	0.731	5
125	22:38490801:C:G	rs12162647	22	38490801	C	G	0.4742	NA	NA	0.768495	rs132929	BAIAP2L2	0	intronic	2.207	4
125	22:38491370:A:G	rs4821736	22	38491370	A	G	0.4761	-0.026	2.56e-12	0.769489	rs132929	BAIAP2L2	0	intronic	0.501	6
125	22:38491765:G:T	rs6000996	22	38491765	T	G	0.1958	-0.0213	2.87e-06	0.796718	rs8135665	BAIAP2L2	0	intronic	0.22	5
125	22:38494005:C:CGGTCTCGCCCCGA	rs147676763	22	38494005	C	CGGTCTCGCCCCGA	0.4573	NA	NA	0.690856	rs132929	BAIAP2L2	0	intronic	5.283	NA
125	22:38495412:A:G	rs1810455	22	38495412	A	G	0.4046	0.0259	1.34e-11	0.887601	rs132929	BAIAP2L2	0	intronic	0.273	7
125	22:38498883:A:G	rs5750535	22	38498883	A	G	0.498	-0.0193	1.3e-07	0.613505	rs132929	BAIAP2L2	0	intronic	2.816	6
125	22:38498985:A:G	rs738316	22	38498985	A	G	0.4672	0.024	9.04e-11	0.728935	rs132929	BAIAP2L2	0	intronic	0.357	6
125	22:38499523:A:G	rs6001001	22	38499523	A	G	0.4871	-0.0178	7.85e-07	0.621524	rs132929	BAIAP2L2	0	intronic	0.829	5
125	22:38499586:A:C	rs6001002	22	38499586	A	C	0.493	-0.0195	6.57e-08	0.621759	rs132929	BAIAP2L2	0	intronic	3.806	5
125	22:38499932:A:G	rs6001003	22	38499932	A	G	0.493	0.0207	1.43e-08	0.615535	rs132929	BAIAP2L2	0	intronic	1.667	5
125	22:38500126:C:T	rs59414277	22	38500126	T	C	0.4682	0.0251	1.23e-11	0.725887	rs132929	BAIAP2L2	0	intronic	3.202	4
125	22:38500382:A:C	rs4821737	22	38500382	A	C	0.497	0.0195	1.01e-07	0.61844	rs132929	BAIAP2L2	0	intronic	3.061	4
125	22:38500595:C:T	rs4821739	22	38500595	T	C	0.497	0.0195	9.27e-08	0.61844	rs132929	BAIAP2L2	0	intronic	2.532	6
125	22:38500627:C:T	rs144402192	22	38500627	T	C	0.1948	-0.0196	2.62e-05	0.791257	rs8135665	BAIAP2L2	0	intronic	3.28	6
125	22:38500827:A:G	rs5995536	22	38500827	A	G	0.494	0.0208	1.32e-08	0.618143	rs132929	BAIAP2L2	0	intronic	3.225	5
125	22:38501333:C:T	rs5750536	22	38501333	T	C	0.495	0.0195	9.64e-08	0.628354	rs132929	BAIAP2L2	0	intronic	0.164	7
125	22:38501407:C:T	rs5750538	22	38501407	T	C	0.494	-0.0198	6.22e-08	0.631974	rs132929	BAIAP2L2	0	intronic	0.202	7
125	22:38501545:G:T	rs5750539	22	38501545	T	G	0.495	-0.0195	1.01e-07	0.628354	rs132929	BAIAP2L2	0	intronic	8.67	6
125	22:38501663:C:T	rs5756913	22	38501663	T	C	0.494	-0.0192	1.09e-07	0.631974	rs132929	BAIAP2L2	0	intronic	5.505	7
125	22:38502639:C:T	rs5756914	22	38502639	T	C	0.4861	-0.0209	1.4e-08	0.605998	rs132929	BAIAP2L2	0	intronic	0.798	5
125	22:38502825:C:G	rs11089861	22	38502825	C	G	0.2276	0.0226	3.89e-07	0.732504	rs8135665	BAIAP2L2	0	intronic	6.828	5
125	22:38502927:C:T	rs4296527	22	38502927	T	C	0.497	0.019	3.29e-07	0.61844	rs132929	BAIAP2L2	0	intronic	0.302	5
125	22:38503479:A:G	rs12484232	22	38503479	A	G	0.2604	0.0298	4.49e-11	1	rs12484232	BAIAP2L2	0	intronic	3.345	3a
126	22:50952735:A:G	rs77737346	22	50952735	A	G	0.03479	0.0647	6.63e-09	1	rs77737346	NCAPH2	0	intronic	0.061	5
126	22:50973337:A:G	rs189739013	22	50973337	A	G	0.02187	0.1233	1.52e-15	1	rs189739013	ODF3B	2327	intergenic	1.444	5
126	22:50988105:A:G	rs36062310	22	50988105	A	G	0.04076	0.1147	8.65e-30	1	rs36062310	KLHDC7B	0	exonic	19.05	5
126	22:51100218:C:T	rs140310676	22	51100218	T	C	0.04274	0.0754	8.6e-12	1	rs140310676	Y_RNA	8013	intergenic	0.472	6
126	22:51125798:A:G	rs75558741	22	51125798	A	G	0.03777	0.0741	3.87e-10	0.796745	rs140310676	SHANK3	0	intronic	0.964	4
126	22:51134387:A:G	rs77452243	22	51134387	A	G	0.04076	0.068	7.81e-11	0.864285	rs140310676	SHANK3	0	intronic	4.098	5
126	22:51157353:C:T	rs76161499	22	51157353	T	C	0.04274	0.0493	4.54e-07	0.70296	rs140310676	SHANK3	0	intronic	0.645	5
Abbreviations: SNP, single nucleotide polymorphism (the SNP listed is provided in the input GWAS, otherwise extracted from the specified reference panel); LD, linkage disequilibrium; MVP, Million Veteran Program; UKB, United Kingdom Biobank; EUA, European ancestry; Locus, the number identifier used to refer to independent loci (see Supplementary Tables 2 and 9); uniqID, unique ID of SNPs consists of chromosome:position:allele1:allele2 where alleles are alphabetically ordered; Chr, Chromosome; Pos, position in base pairs (GR37 Human Genome Build/ hg19 coordinates); A1, coded allele (effects and allele frequencies are coded in terms of copies of this allele); A2, non-coded allele; A, adenosine; C, cytosine; G, guanidine; T, thymidine; MAF, minor allele frequency computed based on the reference panel; GWAS Beta, beta provided in the input GWAS summary statistics file if available (non-GWAS tagged SNPs, which do not exist in input file but are extracted from the reference panel, have "NA" instead); GWAS p, p value from GWAS summary statistics (non-GWAS tagged SNPs, which do not exist in input file but are extracted from the reference panel, have "NA" instead); r2, the maximum r2 of the SNP with one of the independent significant SNP (this doesn't have to be top lead SNPs in the genomic loci); IndSigSNP, rsID of the independent significant SNP which has the maximum r2 with the SNP; Nearest Gene, the nearest gene of the SNP based on ANNOVAR annotations (note that ANNOVAR annotates "consequence" function by prioritizing the most deleterious annotation for SNPs which are locating a genomic region where multiple genes are overlapped; Dist., distance to the nearest gene (SNPs which are located in the gene body or 1kb up- or down-stream of TSS or TES have 0); Func, functional consequence of the SNP on the gene obtained from ANNOVAR; CADD, CADD score which is computed based on 63 annotations; RDB, RegulomeDB score which is the categorical score (from 1a to 7; 1a is the highest score that the SNP has the most biological evidence to be regulatory element).
Return to index

### Sheet: ST12
Supplementary Table 12. Gene-based analyses in the MVP multi-ancestry and UKB cohorts
					Meta-Analysis (MVP Multi-Ancestry and UKB)					MVP Multi-Ancestry Meta-Analysis					UKB
					Sample size = 725,904					Sample size = 475,515					Sample size = 250,389
					cases = 297,296; controls = 428,608					cases = 210,240; controls = 265,275					cases = 87,056; controls = 163,333
					N Bonferroni significant genes = 192					N Bonferroni significant genes = 64					N Bonferroni significant genes = 97
Gene	Symbol	Chr	Start	Stop	N SNPs	N Param	N	z score	p valuea	N SNPs	N Param	N	z score	p valuea	N SNPs	N Param	N	z score	p valuea	Gene in HHLdbb	Gene in GWAS catalogc
ENSG00000069812	HES2	1	6472478	6484730	38	6	696298	5.4328	2.7736e-08	45	7	471177	4.2885	8.9944e-06	49	8	227152	3.7381	9.2726e-05	No	No
ENSG00000187017	ESPN	1	6484848	6521430	106	10	696298	5.2661	6.9665e-08	121	11	454200	3.4012	0.0003355	131	14	227152	4.4146	5.0597e-06	Yes	Yes (Liu W 2021)
ENSG00000184908	CLCNKB	1	16370272	16383803	123	13	696298	4.7768	8.9073e-07	139	14	470388	3.3061	0.00047304	139	14	227152	3.1229	0.0008955	No	No
ENSG00000185519	FAM131C	1	16384264	16400127	86	11	696298	4.925	4.2175e-07	105	13	433147	3.3212	0.00044809	109	15	227152	3.5713	0.00017764	No	No
ENSG00000227868	C1orf234	1	23337327	23342343	8	3	696298	5.575	1.2375e-08	12	4	409297	5.044	2.2794e-07	9	3	227152	2.3097	0.010453	No	No
ENSG00000004487	KDM1A	1	23345941	23410182	75	8	696298	4.7718	9.1271e-07	89	9	442150	4.2944	8.758e-06	96	11	227152	1.8916	0.029271	No	No
ENSG00000169641	LUZP1	1	23410516	23504301	164	16	696298	4.5181	3.1205e-06	195	18	457570	4.6618	1.5673e-06	209	22	227152	0.84995	0.19768	No	No
ENSG00000183726	TMEM50A	1	25664408	25688852	18	4	696298	6.2791	1.7026e-10	41	5	281368	4.2096	1.279e-05	34	10	227152	2.976	0.0014603	No	No
ENSG00000188672	RHCE	1	25688740	25756683	74	4	696298	6.4475	5.6864e-11	169	12	305416	5.4371	2.7072e-08	102	8	227152	3.1854	0.00072277	No	No
ENSG00000204178	TMEM57	1	25757388	25826700	79	2	696298	6.6499	1.4667e-11	145	7	383219	5.9676	1.2036e-09	114	6	227152	3.0001	0.0013495	No	No
ENSG00000132781	MUTYH	1	45794835	45806142	14	5	696298	5.8606	2.3063e-09	18	6	439887	4.5824	2.2981e-06	19	7	227152	2.2869	0.0111	No	No
ENSG00000132773	TOE1	1	45805342	45809647	4	2	696298	5.5993	1.0763e-08	5	3	436475	5.431	2.8015e-08	6	3	227152	3.7288	9.6194e-05	No	No
ENSG00000070759	TESK2	1	45809555	45956872	228	14	696298	6.1794	3.2166e-10	272	12	451813	5.4291	2.832e-08	282	16	227152	3.1329	0.0008653	No	No
ENSG00000117448	AKR1A1	1	46016215	46035721	37	5	696298	6.1094	5e-10	40	5	468195	6.4988	4.0483e-11	47	7	227152	5.0071	2.7627e-07	No	No
ENSG00000132780	NASP	1	46049518	46084566	45	5	696298	6.1094	5e-10	53	5	465753	6.1094	5e-10	58	6	227152	5.659	7.613e-09	No	No
ENSG00000159588	CCDC17	1	46085716	46089729	8	1	696298	6.6305	1.673e-11	8	1	475515	7.1911	3.2124e-13	9	2	227152	5.3764	3.7989e-08	No	Yes (Ivarsdottir EV 2021)
ENSG00000159592	GPBP1L1	1	46092976	46153785	120	5	696298	7.6053	1.4211e-14	142	5	467267	7.2203	2.5929e-13	159	8	227152	5.5076	1.8191e-08	No	Yes (De Angelis F 2023, Praveen K 2022)
ENSG00000159596	TMEM69	1	46152886	46160115	12	2	696298	6.9009	2.5846e-12	15	2	469008	7.6925	7.2164e-15	15	2	227152	5.6586	7.6299e-09	No	No
ENSG00000197429	IPP	1	46159996	46216322	119	5	696298	7.6255	1.2157e-14	132	5	467898	6.1094	5e-10	150	7	227152	5.4317	2.7906e-08	No	Yes (Nagtegaal AP 2019)
ENSG00000086015	MAST2	1	46252659	46501796	472	12	696298	6.9144	2.3499e-12	535	10	463962	7.6147	1.322e-14	560	13	227152	5.9878	1.0638e-09	No	Yes (Verma A 2024, Cornejo-Sanchez DM 2023, Liu W 2021)
ENSG00000117461	PIK3R3	1	46505812	46642160	212	14	696298	6.1094	5e-10	250	15	462621	7.4681	4.069e-14	273	17	227152	5.9896	1.0516e-09	No	Yes (De Angelis F 2023, Cornejo-Sanchez DM 2023)
ENSG00000117472	TSPAN1	1	46640745	46651630	13	4	696298	4.8485	6.2213e-07	17	6	393513	3.9968	3.2108e-05	15	5	227152	2.4	0.008197	No	No
ENSG00000085998	POMGNT1	1	46654354	46685977	47	8	696298	4.8325	6.7423e-07	51	8	471688	4.473	3.8571e-06	59	11	227152	1.7527	0.039827	No	No
ENSG00000171357	LURAP1	1	46669006	46686933	25	7	696298	4.6477	1.6781e-06	28	8	468544	4.3135	8.0345e-06	35	11	227152	1.4556	0.072752	No	No
ENSG00000183291	SEP15	1	87328132	87380107	127	7	696298	5.0357	2.381e-07	150	8	465467	3.4123	0.00032206	169	11	227152	3.6645	0.00012391	No	No
ENSG00000153936	HS2ST1	1	87380331	87602334	454	15	696298	4.8605	5.8553e-07	522	17	465958	3.3903	0.00034906	576	20	227152	3.5712	0.00017766	No	No
ENSG00000267561	RP5-1052I5.2	1	87458692	87634884	358	21	696298	4.9934	2.9665e-07	418	25	463321	3.7774	7.9237e-05	445	28	227152	3.3878	0.00035228	No	No
ENSG00000060718	COL11A1	1	103342023	103574052	1036	28	696298	7.9741	7.6734e-16	1140	30	468895	8.3953	2.3233e-17	1196	33	227152	2.8927	0.0019096	Yes	No
ENSG00000162761	LMX1A	1	165171104	165325952	483	46	696298	5.1506	1.298e-07	562	44	457395	4.8071	7.6569e-07	576	50	227152	1.6387	0.050638	Yes	Yes (Ivarsdottir EV 2021)
ENSG00000203740	METTL11B	1	170115142	170136931	63	11	696298	4.8323	6.7468e-07	73	12	455460	5.117	1.552e-07	80	14	227152	0.98425	0.1625	No	No
ENSG00000069275	NUCKS1	1	205681947	205719404	72	16	696298	5.1018	1.6825e-07	89	18	457400	2.8745	0.0020231	100	21	227152	4.5848	2.2722e-06	No	No
ENSG00000117020	AKT3	1	243651535	244014381	473	19	696298	0.87185	0.19165	542	19	448318	1.1523	0.12459	615	23	227152	4.7936	8.1904e-07	No	No
ENSG00000221843	C2orf16	2	27799389	27805588	5	2	696298	4.6574	1.6013e-06	6	2	475515	3.361	0.00038824	7	3	227152	2.8834	0.001967	No	No
ENSG00000152518	ZFP36L2	2	43449541	43453748	9	3	696298	5.9827	1.0972e-09	11	3	475515	4.08	2.2519e-05	15	5	227152	4.5002	3.3942e-06	No	No
ENSG00000115306	SPTBN1	2	54683422	54896812	643	25	696298	7.5981	1.5028e-14	791	28	431245	7.3311	1.1416e-13	769	27	227152	4.1876	1.4093e-05	No	Yes (Verma A 2024, De Angelis F 2023, Praveen K 2022, Liu W 2021, Ivarsdottir EV 2021, Kalra G 2020, Nagtegaal AP 2019)
ENSG00000214595	EML6	2	54950636	55199157	796	57	696298	6.8182	4.6099e-12	945	68	435926	6.1921	2.9685e-10	935	66	227152	2.6327	0.0042354	No	No
ENSG00000118263	KLF7	2	207938861	208031991	266	31	696298	4.6426	1.7206e-06	279	32	464271	2.5646	0.0051651	311	38	227152	3.8734	5.3665e-05	No	No
ENSG00000157087	ATP2B2	3	10365707	10749716	1344	102	696298	6.0947	5.4836e-10	1492	112	449831	4.8872	5.1144e-07	1574	123	227152	2.5672	0.0051269	Yes	No
ENSG00000114861	FOXP1	3	71003844	71633140	1284	103	696298	6.6383	1.5871e-11	1479	116	451868	3.7108	0.00010331	1604	125	227152	5.654	7.8371e-09	No	No
ENSG00000145103	ILDR1	3	121706170	121741051	65	12	696298	4.583	2.2915e-06	80	13	448330	1.8651	0.031082	76	14	227152	4.2636	1.0056e-05	Yes	Yes (De Angelis F 2023, Praveen K 2022, Liu W 2021, Ivarsdottir EV 2021, Kalra G 2020, Nagtegaal AP 2019)
ENSG00000114850	SSR3	3	156257929	156272973	48	6	696298	4.7463	1.0361e-06	54	6	471900	4.6057	2.0559e-06	59	7	227152	2.0525	0.020062	No	No
ENSG00000273331	TM4SF19	3	196042953	196065244	82	11	696298	3.3045	0.00047572	91	11	469080	4.6094	2.0191e-06	93	13	227152	-0.67549	0.75032	No	No
ENSG00000145107	TM4SF19	3	196046213	196065374	75	11	696298	3.308	0.00046987	81	10	468285	4.6612	1.5719e-06	84	13	227152	-0.59721	0.72482	No	No
ENSG00000159788	RGS12	4	3294755	3441640	313	30	696298	6.1371	4.2026e-10	450	39	381053	5.2751	6.6327e-08	385	43	227152	2.4931	0.006331	No	No
ENSG00000249581	CLRN2	4	17516788	17528727	33	7	696298	5.2964	5.9047e-08	36	7	474698	1.1657	0.12186	38	7	227152	5.9102	1.7081e-09	Yes	Yes (De Angelis F 2023, Liu W 2021, Ivarsdottir EV 2021, Kalra G 2020)
ENSG00000084093	REST	4	57774075	57802010	78	12	696298	4.9522	3.6683e-07	91	14	461097	2.7147	0.003317	98	16	227152	4.3861	5.7707e-06	Yes	No
ENSG00000145242	EPHA5	4	66185281	66536213	1321	57	696298	5.2803	6.4495e-08	1510	60	455225	3.8528	5.8391e-05	1507	61	227152	2.7187	0.003277	No	No
ENSG00000138771	SHROOM3	4	77356253	77704406	988	54	696298	4.5758	2.3722e-06	1127	54	461308	3.6079	0.00015432	1146	58	227152	2.7033	0.0034328	No	No
ENSG00000056097	ZFR	5	32354456	32444867	223	21	696298	6.2133	2.5945e-10	253	16	433474	4.9152	4.4346e-07	285	20	227152	3.1174	0.00091222	No	No
ENSG00000164331	ANKRA2	5	72848160	72861511	37	5	696298	5.4974	1.9267e-08	45	6	465601	2.4538	0.0070685	45	6	227152	5.4116	3.1226e-08	No	No
ENSG00000164338	UTP15	5	72861268	72877794	40	4	696298	5.6952	6.1607e-09	46	5	469150	2.7434	0.0030403	46	5	227152	5.477	2.1624e-08	No	No
ENSG00000268217	AC008387.1	5	72894203	72896845	9	3	696298	6.0636	6.6563e-10	10	3	475515	3.5272	0.00020999	12	4	227152	6.6974	1.0611e-11	No	No
ENSG00000214944	ARHGEF28	5	72921983	73237818	918	61	696298	10.671	6.9777e-27	1043	57	456888	7.1734	3.6588e-13	1094	68	227152	10.6	1.4888e-26	No	Yes (De Angelis F 2023, Cornejo-Sanchez DM 2023, Praveen K 2022, Liu W 2021, Ivarsdottir EV 2021, Kalra G 2020)
ENSG00000152422	XRCC4	5	82373317	82649606	619	20	696298	4.6971	1.3196e-06	786	22	429700	4.4343	4.6177e-06	795	28	227152	1.7355	0.041327	No	No
ENSG00000175745	NR2F1	5	92919043	92930321	8	2	696298	4.7487	1.0236e-06	8	2	407552	4.1141	1.9437e-05	12	5	227152	2.512	0.0060016	No	No
ENSG00000113391	FAM172A	5	92953775	93447404	592	16	696298	6.0947	5.483e-10	636	16	453219	3.9815	3.4235e-05	793	22	227152	4.3424	7.0478e-06	No	No
ENSG00000248483	POU5F2	5	93070508	93077343	6	2	696298	5.6783	6.8023e-09	7	2	475515	3.9457	3.9781e-05	7	2	227152	4.1265	1.8417e-05	No	No
ENSG00000185261	KIAA0825	5	93488671	93954309	643	59	696298	5.1534	1.2791e-07	725	71	447478	3.3312	0.0004323	795	73	227152	4.159	1.598e-05	No	No
ENSG00000145743	FBXL17	5	107194736	107717799	1189	39	696298	4.4874	3.6057e-06	1420	42	432419	0.64858	0.2583	1417	42	227152	5.2129	9.2979e-08	No	No
ENSG00000173210	ABLIM3	5	148521046	148640105	276	17	696298	5.0222	2.5548e-07	318	19	444652	1.7376	0.041142	338	23	227152	5.0786	1.9008e-07	No	Yes (De Angelis F 2023, Liu W 2021, Ivarsdottir EV 2021)
ENSG00000040275	SPDL1	5	169010638	169031782	68	7	696298	2.6967	0.0035014	74	8	458935	-0.0077739	0.5031	76	8	227152	5.4017	3.2998e-08	No	Yes (Liu W 2021)
ENSG00000112763	BTN2A1	6	26458150	26476849	84	16	696298	5.6861	6.5002e-09	93	17	452130	4.8228	7.077e-07	90	17	227152	2.7489	0.0029901	No	No
ENSG00000185130	HIST1H2BL	6	27775257	27775709	2	1	696298	4.1738	1.4977e-05	2	1	475515	4.6164	1.9524e-06	2	1	227152	3.4018	0.00033468	No	No
ENSG00000182611	HIST1H2AJ	6	27782112	27782607	4	1	696298	4.647	1.6839e-06	4	1	475515	4.1741	1.4956e-05	4	1	227152	3.4024	0.000334	No	No
ENSG00000233822	HIST1H2BN	6	27806323	27823487	31	5	696298	5.311	5.4502e-08	36	7	435628	4.0491	2.5712e-05	34	6	227152	3.2662	0.00054498	No	No
ENSG00000198374	HIST1H2AL	6	27833034	27833606	2	1	696298	4.817	7.2866e-07	2	1	475515	3.8409	6.1286e-05	2	1	227152	3.4749	0.00025555	No	No
ENSG00000184357	HIST1H1B	6	27834570	27835359	5	3	696298	5.3647	4.0535e-08	6	3	343079	4.2173	1.2363e-05	5	3	227152	3.4819	0.0002489	No	No
ENSG00000198558	HIST1H4L	6	27840926	27841289	1	1	696298	5.8116	3.094e-09	1	1	475515	4.4745	3.83e-06	1	1	227152	3.5827	0.00017	No	No
ENSG00000168131	OR2B2	6	27878963	27880174	4	2	696298	4.9759	3.2476e-07	4	2	475515	4.0562	2.494e-05	4	2	227152	3.1904	0.00071026	No	No
ENSG00000204599	TRIM39	6	30294256	30311506	41	11	696298	4.731	1.117e-06	46	13	448543	3.4053	0.00033042	44	12	227152	3.9911	3.2886e-05	No	No
ENSG00000204525	HLA-C	6	31236526	31239907	165	15	696298	5.3969	3.3909e-08	237	22	426263	3.7462	8.9775e-05	178	15	227152	4.1215	1.8821e-05	No	No
ENSG00000234745	HLA-B	6	31321649	31324965	166	32	696298	5.0272	2.4881e-07	210	38	463100	2.8675	0.0020686	177	34	227152	4.0986	2.0783e-05	No	No
ENSG00000204469	PRRC2A	6	31588497	31605548	58	12	696298	4.4952	3.4751e-06	67	14	460116	2.0953	0.018073	73	17	227152	4.7472	1.0312e-06	No	No
ENSG00000204439	C6orf47	6	31626075	31628549	5	3	696298	4.1291	1.8213e-05	5	3	475515	1.0885	0.13818	6	4	227152	4.9844	3.1082e-07	No	No
ENSG00000204438	GPANK1	6	31629006	31634060	27	9	696298	5.4337	2.7603e-08	32	11	423623	2.8045	0.0025201	30	11	227152	4.6068	2.0444e-06	No	No
ENSG00000204435	CSNK2B	6	31633013	31638120	17	7	696298	5.5127	1.7672e-08	19	7	449831	3.1265	0.00088446	21	8	227152	4.6975	1.317e-06	No	No
ENSG00000204427	ABHD16A	6	31654726	31671221	35	8	696298	4.5898	2.2184e-06	40	9	437177	2.8607	0.0021136	40	10	227152	3.4886	0.00024277	No	No
ENSG00000204422	XXbac-BPG32J3.20	6	31654739	31681849	63	14	696298	4.6135	1.9799e-06	71	15	444884	2.8506	0.0021821	71	16	227152	3.7227	9.8547e-05	No	No
ENSG00000204410	MSH5	6	31707725	31732622	64	15	696298	5.8649	2.2466e-09	75	18	436832	3.599	0.00015973	73	18	227152	4.432	4.6684e-06	No	No
ENSG00000255152	MSH5-SAPCD1	6	31707797	31732628	63	14	696298	5.8444	2.5413e-09	74	18	436309	3.6028	0.00015739	72	17	227152	4.406	5.2642e-06	No	No
ENSG00000204396	VWA7	6	31733367	31745108	26	10	696298	4.6458	1.6941e-06	35	13	428911	3.3875	0.00035271	35	13	227152	3.6793	0.00011693	No	No
ENSG00000204394	VARS	6	31745295	31763730	33	12	696298	6.028	8.2998e-10	37	14	462326	3.3368	0.00042375	38	14	227152	4.8631	5.7789e-07	No	No
ENSG00000204392	LSM2	6	31765173	31774761	29	11	696298	5.4333	2.7659e-08	33	12	456879	2.9216	0.001741	34	12	227152	4.912	4.5076e-07	No	No
ENSG00000204387	C6orf48	6	31802385	31807541	17	8	696298	5.0957	1.7377e-07	23	12	443389	2.6467	0.0040639	24	12	227152	4.9116	4.5176e-07	No	No
ENSG00000204386	NEU1	6	31825436	31830683	6	3	696298	4.7028	1.2831e-06	7	3	461572	3.0743	0.0010548	6	3	227152	3.7669	8.2642e-05	No	No
ENSG00000204371	EHMT2	6	31847536	31865464	47	16	696298	4.6169	1.9472e-06	55	19	445097	1.9991	0.022798	54	19	227152	4.9682	3.3783e-07	No	No
ENSG00000204344	STK19	6	31938868	31950598	37	11	696298	3.1464	0.0008265	42	12	464119	0.68466	0.24678	45	13	227152	4.6554	1.6167e-06	No	No
ENSG00000204314	PRRT1	6	32116136	32122150	9	4	696298	4.7718	9.128e-07	10	5	440664	2.5016	0.0061809	10	5	227152	3.9311	4.2275e-05	No	No
ENSG00000221988	PPT2	6	32121218	32134011	40	13	696298	5.1098	1.6126e-07	45	15	452588	2.5994	0.0046694	42	13	227152	4.5292	2.9597e-06	No	No
ENSG00000258388	PPT2-EGFL8	6	32121622	32139755	51	15	696298	4.9774	3.2221e-07	57	17	453990	2.4872	0.0064369	56	16	227152	4.5485	2.7013e-06	No	No
ENSG00000204308	RNF5	6	32146131	32151930	19	6	696298	5.1374	1.3932e-07	27	9	423884	3.3546	0.00039736	20	6	227152	4.3087	8.2118e-06	No	No
ENSG00000204305	AGER	6	32148745	32152101	11	5	696298	5.2837	6.3291e-08	16	8	410169	3.5279	0.00020947	11	5	227152	4.3615	6.4598e-06	No	No
ENSG00000204304	PBX2	6	32152512	32157963	14	6	696298	5.4336	2.7616e-08	18	8	464671	2.7682	0.0028188	20	9	227152	5.2999	5.7927e-08	No	No
ENSG00000213654	GPSM3	6	32158543	32163300	10	4	696298	4.665	1.5429e-06	11	5	466642	2.2007	0.013879	11	5	227152	4.1195	1.8986e-05	No	No
ENSG00000196735	HLA-DQA1	6	32595956	32614839	1139	23	696298	3.9931	3.2604e-05	1312	24	470591	-0.28495	0.61216	1693	24	227152	5.1211	1.519e-07	No	Yes (Liu W 2021)
ENSG00000146216	TTBK1	6	43211418	43255997	111	14	696298	5.143	1.3522e-07	125	16	460174	2.9407	0.0016376	133	17	227152	4.4278	4.7605e-06	No	Yes (Wells HRR 2019)
ENSG00000137204	SLC22A7	6	43263432	43273276	16	5	696298	7.8586	1.9429e-15	16	5	457215	7.1782	3.5311e-13	16	5	227152	7.795	3.2196e-15	No	Yes (Cornejo-Sanchez DM 2023, Wells HRR 2019)
ENSG00000146215	CRIP3	6	43267448	43276535	13	3	696298	7.8088	2.8866e-15	13	3	475515	6.6008	2.0452e-11	13	3	227152	7.7625	4.1633e-15	No	Yes (De Angelis F 2023, Cornejo-Sanchez DM 2023, Ivarsdottir EV 2021, Wells HRR 2019)
ENSG00000171467	ZNF318	6	43274872	43337216	85	11	696298	6.1094	5e-10	112	14	435171	7.567	1.9096e-14	116	16	227152	7.3165	1.2723e-13	No	Yes (De Angelis F 2023, Cornejo-Sanchez DM 2023, Praveen K 2022, Liu W 2021, Kalra G 2020, Wells HRR 2019)
ENSG00000124574	ABCC10	6	43395104	43418168	46	11	696298	7.2944	1.5005e-13	53	12	451988	5.0064	2.773e-07	56	13	227152	5.7113	5.606e-09	No	Yes (Ivarsdottir EV 2021)
ENSG00000171462	DLK2	6	43418090	43424370	11	3	696298	4.9272	4.1704e-07	17	5	417290	3.4604	0.00026968	14	4	227152	4.2313	1.1619e-05	No	No
ENSG00000112782	CLIC5	6	45868045	46048132	534	45	696298	5.1299	1.4497e-07	587	50	461059	3.5247	0.00021197	629	58	227152	3.6499	0.00013115	Yes	No
ENSG00000065833	ME1	6	83920108	84140797	486	17	696298	5.0653	2.0391e-07	566	17	447186	2.2057	0.013701	597	18	227152	4.7568	9.8319e-07	No	No
ENSG00000146250	PRSS35	6	84222194	84235423	36	5	696298	4.0684	2.3665e-05	39	5	468007	0.9861	0.16204	40	6	227152	4.8853	5.1641e-07	No	No
ENSG00000065609	SNAP91	6	84262599	84419410	299	19	696298	6.2091	2.6638e-10	363	21	446767	3.1802	0.00073592	365	24	227152	5.4233	2.9251e-08	No	Yes (Praveen K 2022, Ivarsdottir EV 2021)
ENSG00000112320	SOBP	6	107811162	107981357	302	29	696298	4.6331	1.8014e-06	335	31	452470	2.1898	0.014271	399	43	227152	4.1453	1.6971e-05	No	No
ENSG00000112319	EYA4	6	133561736	133853258	837	48	696298	7.5232	2.6728e-14	1003	60	439860	5.9488	1.3509e-09	974	60	227152	4.9116	4.5161e-07	Yes	Yes (Verma A 2024, De Angelis F 2023, Praveen K 2022, Liu W 2021, Ivarsdottir EV 2021, Kalra G 2020)
ENSG00000171408	PDE7B	6	136172834	136516712	512	40	696298	5.6422	8.395e-09	650	51	404523	3.9723	3.5585e-05	766	58	227152	3.8182	6.7222e-05	No	No
ENSG00000203727	SAMD5	6	147830063	148058683	999	62	696298	4.7814	8.7059e-07	1173	67	444448	3.5011	0.00023168	1153	68	227152	2.5919	0.0047722	No	No
ENSG00000078269	SYNJ2	6	158402888	158520208	383	37	696298	6.2985	1.5023e-10	428	40	458935	2.7892	0.0026419	431	43	227152	5.7246	5.1839e-09	No	Yes (De Angelis F 2023, Cornejo-Sanchez DM 2023, Praveen K 2022, Liu W 2021, Ivarsdottir EV 2021, Kalra G 2020)
ENSG00000122335	SERAC1	6	158530536	158589312	119	14	696298	6.3627	9.9125e-11	141	14	466308	3.6954	0.00010976	156	19	227152	5.2428	7.9094e-08	No	No
ENSG00000112531	QKI	6	163835032	163999628	321	15	696298	5.5132	1.7616e-08	366	16	466635	5.9878	1.0633e-09	420	20	227152	1.6398	0.050521	No	No
ENSG00000146555	SDK1	7	3341080	4308632	3733	105	696298	2.0244	0.021465	4262	110	439159	-1.3838	0.91679	4293	117	227152	5.4187	3.0013e-08	No	No
ENSG00000164543	STK17A	7	43622357	43666385	147	10	696298	4.6987	1.3089e-06	161	11	467106	3.1594	0.00079035	164	12	227152	3.2547	0.00056756	No	No
ENSG00000106603	COA1	7	43648055	43769316	358	13	696298	4.5534	2.6399e-06	400	14	470008	2.9949	0.0013727	420	16	227152	3.3389	0.0004205	No	No
ENSG00000106070	GRB10	7	50657760	50861159	648	29	696298	6.0215	8.6407e-10	729	31	458301	3.4429	0.00028781	744	36	227152	4.7876	8.4396e-07	No	Yes (De Angelis F 2023, Praveen K 2022, Liu W 2021, Ivarsdottir EV 2021, Kalra G 2020)
ENSG00000105929	ATP6V0A4	7	138391040	138484305	398	54	696298	7.1623	3.9675e-13	487	64	447077	4.6053	2.0591e-06	449	61	227152	5.2725	6.7297e-08	No	Yes (Ivarsdottir EV 2021)
ENSG00000214128	TMEM213	7	138482695	138522846	104	10	696298	6.3611	1.0019e-10	110	11	466136	3.9271	4.2992e-05	112	12	227152	5.1257	1.4822e-07	No	Yes (Praveen K 2022, Ivarsdottir EV 2021, Kalra G 2020)
ENSG00000158856	DMTN	8	21906506	21940038	91	9	696298	5.6516	7.95e-09	100	10	456107	4.294	8.7748e-06	147	16	227152	3.1503	0.00081545	No	No
ENSG00000157110	RBPMS	8	30241944	30429778	350	20	696298	4.2892	8.9657e-06	398	22	449831	4.9589	3.5452e-07	417	26	227152	-0.27638	0.60887	No	No
ENSG00000067167	TRAM1	8	71485677	71520622	79	10	696298	4.334	7.3217e-06	90	12	466513	4.5689	2.4511e-06	102	15	227152	1.3167	0.093975	No	No
ENSG00000246366	RP11-382J12.1	8	71520812	71575514	157	14	696298	4.2033	1.3153e-05	176	15	471079	4.6173	1.9435e-06	186	19	227152	1.3533	0.087987	No	No
ENSG00000147592	LACTB2	8	71547553	71581409	101	12	696298	4.6539	1.629e-06	117	13	469676	4.5038	3.3377e-06	120	16	227152	1.395	0.081508	No	No
ENSG00000164695	CHMP4C	8	82644669	82671750	67	15	696298	5.6125	9.9701e-09	77	16	453788	4.0952	2.1092e-05	82	19	227152	3.9283	4.278e-05	No	Yes (De Angelis F 2023, Liu W 2021, Ivarsdottir EV 2021, Kalra G 2020)
ENSG00000132549	VPS13B	8	100025494	100889808	1469	18	696298	5.0771	1.9158e-07	1582	17	459689	3.7575	8.5811e-05	1863	24	227152	2.9582	0.0015474	No	No
ENSG00000123908	AGO2	8	141541264	141645718	310	31	696298	4.6819	1.4212e-06	369	37	432857	0.44256	0.32904	370	39	227152	5.6271	9.1644e-09	No	Yes (Liu W 2021, Ivarsdottir EV 2021, Kalra G 2020)
ENSG00000169398	PTK2	8	141667999	142012315	464	11	696298	4.9517	3.679e-07	633	12	428126	2.3612	0.0091071	626	14	227152	4.594	2.1747e-06	No	Yes (De Angelis F 2023, Praveen K 2022)
ENSG00000197724	PHF2	9	96338689	96441869	429	23	696298	5.305	5.6352e-08	523	25	435182	3.1005	0.00096599	496	27	227152	4.245	1.093e-05	No	No
ENSG00000107614	TRDMT1	10	17184253	17244053	202	8	696298	5.2893	6.1388e-08	263	10	419541	4.5671	2.4728e-06	245	11	227152	2.673	0.0037588	No	No
ENSG00000150347	ARID5B	10	63661059	63856703	449	58	696298	4.8488	6.2096e-07	507	53	453237	2.785	0.0026768	528	59	227152	3.7056	0.00010543	No	Yes (Praveen K 2022, Liu W 2021)
ENSG00000035403	VCL	10	75757872	75879918	178	20	696298	5.629	9.0651e-09	223	25	431353	2.5425	0.0055027	253	26	227152	5.8473	2.4986e-09	No	No
ENSG00000185009	AP3M1	10	75881524	75910821	55	6	696298	4.1158	1.929e-05	62	6	466746	1.7081	0.043807	71	8	227152	4.6506	1.6545e-06	No	No
ENSG00000156110	ADK	10	75910960	76469061	822	21	696298	4.9839	3.1159e-07	963	23	456687	1.5868	0.056276	1107	25	227152	5.5623	1.3309e-08	No	Yes (Praveen K 2022)
ENSG00000138190	EXOC6	10	94590935	94819250	560	22	696298	4.1798	1.4588e-05	665	24	440747	1.8451	0.032514	681	27	227152	4.6218	1.9024e-06	No	Yes (De Angelis F 2023, Praveen K 2022, Liu W 2021, Ivarsdottir EV 2021, Kalra G 2020)
ENSG00000187553	CYP26C1	10	94821021	94828454	15	4	696298	4.6716	1.4941e-06	15	4	469008	2.5919	0.0047728	20	5	227152	4.302	8.4636e-06	No	No
ENSG00000138111	TMEM180	10	104221149	104236802	59	6	696298	5.0748	1.9393e-07	68	6	465036	2.3688	0.0089219	66	6	227152	4.9257	4.203e-07	No	No
ENSG00000107882	SUFU	10	104263744	104393292	261	10	696298	4.8238	7.042e-07	306	10	465445	2.529	0.0057195	339	14	227152	4.1209	1.8873e-05	No	No
ENSG00000138175	ARL3	10	104433488	104474164	63	10	696298	4.662	1.5658e-06	74	11	457574	2.1493	0.015805	84	14	227152	4.6781	1.4476e-06	No	No
ENSG00000148842	CNNM2	10	104678050	104849978	405	18	696298	4.5973	2.1402e-06	470	19	459629	3.0224	0.0012539	494	23	227152	3.2783	0.00052223	No	No
ENSG00000148737	TCF7L2	10	114710009	114927437	441	63	696298	4.0689	2.3621e-05	537	62	436870	5.2702	6.8137e-08	583	71	227152	-0.095913	0.53821	No	No
ENSG00000175029	CTBP2	10	126676421	126849739	664	64	696298	8.3831	2.5769e-17	752	68	459281	4.8464	6.2863e-07	794	68	227152	6.916	2.3222e-12	No	Yes (Verma A 2024, De Angelis F 2023, Praveen K 2022, Liu W 2021, Sakaue S 2021, Ivarsdottir EV 2021, Kalra G 2020)
ENSG00000166402	TUB	11	8040791	8127659	271	40	696298	7.6074	1.3984e-14	297	41	463623	4.5373	2.8492e-06	309	44	227152	6.5118	3.7132e-11	No	Yes (De Angelis F 2023, Praveen K 2022, Liu W 2021, Ivarsdottir EV 2021, Kalra G 2020)
ENSG00000148935	GAS2	11	22647188	22834601	429	30	696298	4.7924	8.2384e-07	493	32	460043	4.4761	3.8016e-06	571	36	227152	2.1795	0.014647	Yes	No
ENSG00000198168	SVIP	11	22835345	22851845	23	4	696298	6.6089	1.9359e-11	26	4	464254	6.2638	1.879e-10	30	6	227152	2.1028	0.017743	No	No
ENSG00000255359	CCDC179	11	22868477	22881972	44	5	696298	6.6866	1.1424e-11	50	5	471611	6.3823	8.7243e-11	50	7	227152	2.5046	0.0061303	No	No
ENSG00000150244	TRIM48	11	55029658	55038595	34	5	696298	2.4611	0.0069255	35	5	466309	1.1548	0.12408	47	8	227152	4.7654	9.4244e-07	No	No
ENSG00000181961	OR4A16	11	55110627	55111707	4	2	696298	2.6025	0.0046278	5	2	436475	0.64791	0.25852	12	3	227152	5.0998	1.7e-07	No	No
ENSG00000181958	OR4A15	11	55135360	55136394	4	2	696298	2.103	0.017732	4	2	451115	-0.49968	0.69135	4	2	227152	4.5783	2.3436e-06	No	No
ENSG00000181939	OR4C15	11	55321783	55322895	10	2	696298	2.4846	0.006484	10	2	475515	0.52358	0.30029	10	2	227152	4.6913	1.3577e-06	No	No
ENSG00000181935	OR4C16	11	55339604	55340536	12	4	696298	2.6789	0.0036934	12	4	467382	0.87509	0.19076	12	4	227152	4.7052	1.2684e-06	No	No
ENSG00000137474	MYO7A	11	76839310	76926284	270	27	696298	4.7173	1.1949e-06	314	26	453345	2.3936	0.0083425	308	32	227152	4.0144	2.98e-05	Yes	No
ENSG00000168959	GRM5	11	88237744	88799113	1786	38	696298	6.795	5.414e-12	2073	44	441684	3.044	0.0011673	2041	44	227152	6.684	1.1624e-11	No	Yes (Liu W 2021)
ENSG00000077498	TYR	11	88910620	89028927	313	15	696298	6.0269	8.3544e-10	347	16	452736	1.9607	0.024959	363	19	227152	6.5856	2.265e-11	No	Yes (De Angelis F 2023, Praveen K 2022, Ivarsdottir EV 2021, Kalra G 2020)
ENSG00000019144	PHLDB1	11	118477155	118528741	75	10	696298	7.1535	4.2294e-13	86	11	460762	4.4558	4.1782e-06	92	14	227152	5.4277	2.8538e-08	No	Yes (De Angelis F 2023, Praveen K 2022, Liu W 2021, Ivarsdottir EV 2021, Kalra G 2020)
ENSG00000110367	DDX6	11	118620034	118661858	91	10	696298	6.1422	4.0693e-10	111	12	460415	3.2882	0.00050422	112	12	227152	5.0259	2.5052e-07	No	No
ENSG00000110375	UPK2	11	118795873	118829269	96	17	696298	5.1247	1.4899e-07	107	19	454003	3.5561	0.00018817	115	22	227152	3.6233	0.00014546	No	No
ENSG00000111266	DUSP16	12	12628829	12715317	201	20	696298	1.9355	0.026462	248	23	468650	-0.16152	0.56416	262	23	227152	4.5643	2.5053e-06	No	No
ENSG00000123094	RASSF8	12	26111962	26232825	497	34	696298	5.1736	1.1483e-07	583	32	468665	4.4936	3.5009e-06	591	33	227152	2.4017	0.0081592	No	No
ENSG00000174527	MYO1H	12	109785708	109893328	473	23	696298	4.3707	6.192e-06	605	25	437779	1.43	0.076357	565	25	227152	4.9117	4.5136e-07	No	No
ENSG00000102837	OLFM4	13	53602894	53626192	72	16	696298	2.8257	0.0023591	82	18	451694	-0.053909	0.5215	84	20	227152	4.6483	1.6736e-06	No	No
ENSG00000152767	FARP1	13	98794816	99102027	1185	119	696298	7.8002	3.0899e-15	1340	122	454027	5.4057	3.2277e-08	1420	137	227152	5.2606	7.1786e-08	No	No
ENSG00000087302	C14orf166	14	52456193	52471420	43	10	696298	7.0756	7.4418e-13	47	10	459794	6.0499	7.2479e-10	51	12	227152	3.7135	0.00010222	No	No
ENSG00000087303	NID2	14	52471521	52535712	317	22	696298	7.845	2.1651e-15	362	24	459854	7.5261	2.6146e-14	364	25	227152	5.6855	6.5204e-09	No	Yes (Verma A 2024, De Angelis F 2023, Praveen K 2022, Liu W 2021, Ivarsdottir EV 2021, Kalra G 2020)
ENSG00000139946	PELI2	14	56584532	56768244	557	19	696298	5.0325	2.4207e-07	638	18	466400	3.357	0.00039398	655	24	227152	3.5294	0.00020822	No	No
ENSG00000154001	PPP2R5E	14	63838075	64010092	446	20	696298	4.9646	3.4415e-07	552	28	424901	3.0345	0.0012046	574	30	227152	3.6377	0.00013756	No	No
ENSG00000126822	PLEKHG3	14	65170820	65213610	88	11	696298	6.6669	1.3066e-11	100	12	453348	5.5985	1.0811e-08	105	13	227152	3.5896	0.00016559	No	No
ENSG00000205683	DPF3	14	73086004	73360809	762	62	696298	4.7256	1.1474e-06	958	78	422459	2.8114	0.002466	941	74	227152	2.528	0.005735	No	No
ENSG00000119718	EIF2B2	14	75469614	75476292	6	2	696298	4.7503	1.0158e-06	10	2	465755	3.3832	0.00035821	8	2	227152	3.2332	0.00061215	No	No
ENSG00000119684	MLH3	14	75480467	75518235	48	4	696298	4.9088	4.5816e-07	59	4	461337	3.5857	0.00016811	72	7	227152	3.2004	0.00068607	No	No
ENSG00000119640	ACYP1	14	75519924	75536186	23	2	696298	5.0369	2.366e-07	27	2	471900	3.8465	5.99e-05	33	5	227152	3.027	0.0012351	No	No
ENSG00000119703	ZC2HC1C	14	75530873	75545126	23	3	696298	4.9464	3.7808e-07	28	3	468544	3.7455	9.0032e-05	28	4	227152	3.0198	0.0012645	No	No
ENSG00000119638	NEK9	14	75548822	75594047	67	5	696298	5.0035	2.8153e-07	80	5	444129	3.7073	0.00010473	83	7	227152	3.2072	0.00067016	No	No
ENSG00000170348	TMED10	14	75598173	75643334	63	6	696298	4.9231	4.2598e-07	84	6	445475	3.6794	0.0001169	98	11	227152	3.1262	0.00088541	No	No
ENSG00000196405	EVL	14	100437786	100610573	458	28	696298	4.7467	1.0336e-06	533	27	433972	3.8282	6.4553e-05	554	30	227152	2.4079	0.0080212	No	No
ENSG00000138594	TMOD3	15	52121825	52239492	251	10	696298	3.0719	0.0010635	381	14	392928	-0.23879	0.59437	306	11	227152	4.5797	2.3285e-06	No	No
ENSG00000140262	TCF12	15	57210821	57591479	845	17	696298	4.5794	2.3319e-06	1138	22	417656	3.1797	0.00073725	1107	23	227152	3.047	0.0011557	No	No
ENSG00000066933	MYO9A	15	72114632	72410918	329	11	696298	4.6404	1.7385e-06	387	13	429709	4.0401	2.6719e-05	585	18	227152	2.0931	0.018169	No	No
ENSG00000166192	SENP8	15	72406599	72433311	33	4	696298	4.7002	1.2997e-06	39	5	443701	4.1204	1.8909e-05	43	6	227152	1.9872	0.023448	No	No
ENSG00000175318	GRAMD2	15	72452148	72490126	39	5	696298	4.7356	1.0918e-06	42	6	432031	3.9992	3.1775e-05	56	10	227152	2.1919	0.014195	No	No
ENSG00000067225	PKM	15	72491370	72524164	37	6	696298	4.7113	1.2305e-06	52	8	388653	3.9503	3.9024e-05	65	13	227152	2.2998	0.010729	No	No
ENSG00000138629	UBL7	15	74738318	74753523	21	2	696298	5.6756	6.9111e-09	24	3	471448	5.6794	6.7573e-09	27	4	227152	1.8557	0.03175	No	No
ENSG00000179361	ARID3B	15	74833518	74890472	80	7	696298	5.7285	5.0669e-09	89	8	462496	5.6768	6.8608e-09	99	10	227152	1.9723	0.02429	No	No
ENSG00000179335	CLK3	15	74890841	74932057	49	7	696298	5.3296	4.9208e-08	55	8	468417	5.3217	5.1415e-08	58	9	227152	1.9558	0.025245	No	No
ENSG00000179151	EDC3	15	74922899	74988633	53	9	696298	5.6258	9.2309e-09	62	11	462023	5.4737	2.2037e-08	74	15	227152	2.5885	0.0048195	No	No
ENSG00000140465	CYP1A1	15	75011883	75017951	4	2	696298	5.6452	8.2489e-09	4	2	451115	5.0881	1.808e-07	5	3	227152	2.5718	0.0050589	No	No
ENSG00000172183	ISG20	15	89179384	89199714	87	16	696298	7.1684	3.7953e-13	102	18	463897	5.9799	1.1162e-09	96	18	227152	3.7477	8.9223e-05	No	Yes (Ivarsdottir EV 2021, Nagtegaal AP 2019, Wells HRR 2019, Hoffmann TJ 2016)
ENSG00000103449	SALL1	16	51169886	51185278	14	4	696298	5.0969	1.7263e-07	18	5	459249	3.0096	0.0013079	26	9	227152	3.959	3.7639e-05	No	No
ENSG00000140718	FTO	16	53737875	54155853	1288	98	696298	6.4322	6.2885e-11	1500	115	448743	3.7536	8.7156e-05	1518	119	227152	5.1215	1.5157e-07	No	Yes (Praveen K 2022, Liu W 2021, Kalra G 2020)
ENSG00000087245	MMP2	16	55423612	55540603	558	40	696298	5.3123	5.4127e-08	620	42	462638	2.6405	0.0041387	646	47	227152	4.6428	1.7186e-06	No	Yes (Praveen K 2022, Liu W 2021, Kalra G 2020)
ENSG00000186153	WWOX	16	78133310	79246564	6485	323	696298	4.9488	3.7333e-07	7386	325	446702	2.6795	0.0036864	7827	361	227152	3.8661	5.529e-05	No	Yes (Zainul Abidin FN 2021)
ENSG00000127804	METTL16	17	2308856	2415185	276	31	696298	3.2949	0.00049233	308	35	442403	-0.33657	0.63178	347	39	227152	4.6183	1.9341e-06	No	No
ENSG00000132535	DLG4	17	7093209	7123021	43	9	696298	5.3289	4.9404e-08	58	13	384899	2.6534	0.0039838	50	10	227152	5.1577	1.25e-07	No	Yes (Praveen K 2022)
ENSG00000072778	ACADVL	17	7120444	7128592	10	3	696298	5.5691	1.2807e-08	14	4	379920	2.6088	0.0045434	11	3	227152	5.2431	7.895e-08	No	Yes (Liu W 2021, Ivarsdottir EV 2021)
ENSG00000004975	DVL2	17	7128660	7137864	11	3	696298	6.1051	5.1361e-10	16	5	376188	3.4799	0.00025077	15	4	227152	5.4467	2.5655e-08	No	Yes (De Angelis F 2023)
ENSG00000040633	PHF23	17	7138347	7143041	4	2	696298	5.0589	2.1081e-07	8	4	289060	2.6364	0.0041891	4	2	227152	5.3049	5.6369e-08	No	No
ENSG00000170296	GABARAP	17	7143333	7146089	4	2	696298	6.2097	2.6549e-10	7	4	375941	3.9646	3.6757e-05	5	2	227152	4.9983	2.8923e-07	No	No
ENSG00000262526	CTD-2545G14.7	17	7143746	7147954	5	2	696298	6.4982	4.0636e-11	8	3	388388	4.051	2.5498e-05	6	2	227152	5.0696	1.9935e-07	No	No
ENSG00000175826	CTDNEP1	17	7146910	7155810	7	2	696298	5.3265	5.0058e-08	14	4	319182	3.8581	5.7126e-05	8	2	227152	5.3137	5.371e-08	No	No
ENSG00000262302	RP1-4G17.5	17	7150148	7165408	23	3	696298	6.676	1.2275e-11	39	7	351837	4.0433	2.6347e-05	28	4	227152	5.3593	4.1768e-08	No	No
ENSG00000170291	ELP5	17	7154735	7163259	14	2	696298	6.6782	1.2091e-11	22	4	376031	4.0178	2.9375e-05	18	3	227152	5.2584	7.2645e-08	No	No
ENSG00000181885	CLDN7	17	7163222	7167302	8	3	696298	6.6697	1.2819e-11	10	4	421144	4.0542	2.5149e-05	9	3	227152	5.5274	1.625e-08	No	No
ENSG00000181856	SLC2A4	17	7184986	7191576	9	3	696298	6.5309	3.2687e-11	10	4	401624	4.5861	2.2575e-06	9	3	227152	4.6407	1.7358e-06	No	No
ENSG00000006047	YBX2	17	7191571	7197934	13	2	696298	6.0734	6.2622e-10	14	2	475515	4.6585	1.5925e-06	15	3	227152	3.8619	5.6258e-05	No	No
ENSG00000172992	DCAKD	17	43100708	43138473	113	13	696298	4.3376	7.2027e-06	132	15	455659	4.7033	1.2803e-06	129	15	227152	1.0343	0.1505	No	No
ENSG00000120088	CRHR1	17	43699267	43913194	1053	7	696298	4.5195	3.0995e-06	1158	8	461522	1.5784	0.057232	1165	10	227152	5.0172	2.622e-07	No	No
ENSG00000185294	SPPL2C	17	43922256	43924438	16	2	696298	4.4969	3.4478e-06	16	2	475515	1.6932	0.045209	17	2	227152	4.8248	7.0069e-07	No	No
ENSG00000186868	MAPT	17	43971748	44105700	770	5	696298	4.4742	3.8358e-06	828	5	469622	1.5034	0.066367	840	5	227152	4.8484	6.2231e-07	No	No
ENSG00000256762	STH	17	44076616	44077060	1	1	696298	4.305	8.349e-06	1	1	475515	1.383	0.08334	1	1	227152	4.7534	1e-06	No	No
ENSG00000120071	KANSL1	17	44107282	44302733	986	4	696298	4.4751	3.8182e-06	1134	5	456691	1.59	0.055917	1215	5	227152	4.8811	5.2759e-07	No	No
ENSG00000228696	ARL17B	17	44352150	44439130	167	4	696298	4.7303	1.1208e-06	183	4	466906	1.9469	0.025773	207	6	227152	4.8622	5.8051e-07	No	No
ENSG00000176681	LRRC37A	17	44370099	44415160	7	2	696298	4.6931	1.3457e-06	8	2	407552	1.8388	0.03297	18	4	227152	4.9645	3.4433e-07	No	No
ENSG00000186665	C17orf58	17	65987217	65989765	1	1	696298	5.1591	1.241e-07	3	1	359345	4.1477	1.6792e-05	3	1	227152	3.3237	0.00044419	No	No
ENSG00000167210	LOXHD1	18	44056935	44236996	571	57	696298	4.9368	3.9713e-07	613	56	462046	3.1281	0.00087974	647	65	227152	2.9447	0.0016165	Yes	Yes (Ivarsdottir EV 2021, Kalra G 2020)
ENSG00000181781	ODF3L2	19	463346	474983	64	10	696298	4.2052	1.3043e-05	72	11	433864	5.3056	5.6153e-08	74	11	227152	-0.82891	0.79642	No	No
ENSG00000178093	TSSK6	19	19623227	19626838	4	1	696298	4.635	1.7846e-06	4	1	475515	2.8082	0.0024913	5	2	227152	3.1342	0.00086167	No	No
ENSG00000088832	FKBP1A	20	1349622	1373806	54	9	696298	5.5005	1.8938e-08	60	10	469008	3.6316	0.00014082	64	12	227152	4.045	2.6164e-05	No	Yes (Liu W 2021)
ENSG00000198171	DDRGK1	20	3170996	3185331	76	14	696298	3.9963	3.2173e-05	83	16	447632	4.5575	2.5883e-06	83	16	227152	-0.51436	0.6965	No	No
ENSG00000088836	SLC4A11	20	3208063	3219836	52	11	696298	5.2695	6.8384e-08	56	12	447606	5.0097	2.7261e-07	60	13	227152	1.3689	0.085515	No	Yes (Ivarsdottir EV 2021)
ENSG00000172264	MACROD2	20	13976015	16033842	5990	281	696298	4.7016	1.2907e-06	6765	299	450702	2.6123	0.0044967	7317	314	227152	2.9799	0.0014416	No	Yes (Duan H 2021)
ENSG00000125968	ID1	20	30193086	30194318	4	1	696298	4.8223	7.0952e-07	4	1	451115	3.0718	0.001064	5	2	227152	3.0629	0.0010961	No	No
ENSG00000092758	COL9A3	20	61447596	61472511	105	17	696298	4.7492	1.021e-06	113	17	461573	3.807	7.0318e-05	163	32	227152	2.249	0.012257	Yes	Yes (De Angelis F 2023, Praveen K 2022)
ENSG00000160183	TMPRSS3	21	43791999	43816955	110	26	696298	5.73	5.0209e-09	124	28	456140	5.5008	1.8907e-08	135	34	227152	1.7013	0.044445	Yes	Yes (Verma A 2024, Praveen K 2022, Liu W 2021, Ivarsdottir EV 2021)
ENSG00000100101	NOL12	22	38077680	38170137	243	24	696298	6.1094	5e-10	299	22	434899	5.6672	7.2589e-09	306	25	227152	5.7725	3.9045e-09	No	No
ENSG00000100106	TRIOBP	22	38093011	38172563	201	19	696298	7.2588	1.9529e-13	247	24	437015	5.4185	3.0049e-08	257	19	227152	5.6251	9.2684e-09	Yes	Yes (De Angelis F 2023, Praveen K 2022, Liu W 2021, Ivarsdottir EV 2021, Kalra G 2020, Nagtegaal AP 2019, Wells HRR 2019, Hoffmann TJ 2016)
ENSG00000128346	C22orf23	22	38339528	38349676	9	4	696298	5.0271	2.49e-07	9	4	439715	2.1967	0.014021	13	6	227152	5.4131	3.097e-08	No	No
ENSG00000100151	PICK1	22	38452318	38471708	34	7	696298	7.0247	1.0726e-12	37	7	463374	4.2058	1.3007e-05	41	8	227152	5.6571	7.6977e-09	No	No
ENSG00000100156	SLC16A8	22	38474141	38480100	12	4	696298	6.7289	8.5471e-12	17	6	417290	4.4936	3.5007e-06	15	5	227152	5.0088	2.7379e-07	No	No
ENSG00000128298	BAIAP2L2	22	38480896	38506677	60	7	696298	6.9446	1.8975e-12	68	8	462919	4.5674	2.4693e-06	77	11	227152	5.4444	2.5992e-08	No	Yes (Cornejo-Sanchez DM 2023, Liu W 2021, Ivarsdottir EV 2021, Kalra G 2020)
ENSG00000130487	KLHDC7B	22	50986462	50989451	14	5	696298	5.5782	1.2153e-08	15	5	462502	2.686	0.0036152	14	5	227152	4.9653	3.4305e-07	No	Yes (De Angelis F 2023, Cornejo-Sanchez DM 2023, Praveen K 2022, Liu W 2021, Ivarsdottir EV 2021, Kalra G 2020)
a Bolded indicates Bonferroni-corrected significance threshold for n = 18,809 genes (p < 2.658 x 10-6)
b Indicates if the gene is listed in the HereditaryHearingLoss.org database (accessed August 9, 2024)
c Indicates if the gene is listed in the NHGRI-EBI GWAS Catalog database (https://www.ebi.ac.uk/gwas/home, accessed July 2, 2025). If so, the corresponding study is listed. Full citations are listed below.
	De Angelis, F., Zeleznik, O. A., Wendt, F. R., Pathak, G. A., Tylee, D. S., De Lillo, A., Koller, D., Cabrera-Mendoza, B., Clifford, R. E., Maihofer, A. X., Nievergelt, C. M., Curhan, G. C., Curhan, S. G., & Polimanti, R. (2023). Sex differences in the polygenic architecture of hearing problems in adults. Genome medicine, 15(1), 36. https://doi.org/10.1186/s13073-023-01186-3
	Cornejo-Sanchez, D. M., Li, G., Fabiha, T., Wang, R., Acharya, A., Everard, J. L., Kadlubowska, M. K., Huang, Y., Schrauwen, I., Wang, G. T., DeWan, A. T., & Leal, S. M. (2023). Rare-variant association analysis reveals known and new age-related hearing loss genes. European journal of human genetics : EJHG, 31(6), 638–647. https://doi.org/10.1038/s41431-023-01302-2
	Praveen, K., Dobbyn, L., Gurski, L., Ayer, A. H., Staples, J., Mishra, S., Bai, Y., Kaufman, A., Moscati, A., Benner, C., Chen, E., Chen, S., Popov, A., Smith, J., GHS-REGN DiscovEHR collaboration, Regeneron Genetics Center, Decibel-REGN collaboration, Melander, O., Jones, M. B., Marchini, J., … Coppola, G. (2022). Population-scale analysis of common and rare genetic variation associated with hearing loss in adults. Communications biology, 5(1), 540. https://doi.org/10.1038/s42003-022-03408-7
	Liu, W., Johansson, Å., Rask-Andersen, H., & Rask-Andersen, M. (2021). A combined genome-wide association and molecular study of age-related hearing loss in H. sapiens. BMC medicine, 19(1), 302. https://doi.org/10.1186/s12916-021-02169-0
	Sakaue, S., Kanai, M., Tanigawa, Y., Karjalainen, J., Kurki, M., Koshiba, S., Narita, A., Konuma, T., Yamamoto, K., Akiyama, M., Ishigaki, K., Suzuki, A., Suzuki, K., Obara, W., Yamaji, K., Takahashi, K., Asai, S., Takahashi, Y., Suzuki, T., Shinozaki, N., … Okada, Y. (2021). A cross-population atlas of genetic associations for 220 human phenotypes. Nature genetics, 53(10), 1415–1424. https://doi.org/10.1038/s41588-021-00931-x
	Zainul Abidin, F. N., Scelsi, M. A., Dawson, S. J., Altmann, A., & Alzheimer's Disease Neuroimaging Initiative (2021). Glucose hypometabolism in the Auditory Pathway in Age Related Hearing Loss in the ADNI cohort. NeuroImage. Clinical, 32, 102823. https://doi.org/10.1016/j.nicl.2021.102823
	Duan, H., Song, W., Wang, W., Cao, H., Wang, B., Liu, Y., Xu, C., Wu, Y., Pang, Z., & Zhang, D. (2021). A Genome-Wide Association Study of Age-Related Hearing Impairment in Middle- and Old-Aged Chinese Twins. BioMed research international, 2021, 3629624. https://doi.org/10.1155/2021/3629624
	Ivarsdottir, E. V., Holm, H., Benonisdottir, S., Olafsdottir, T., Sveinbjornsson, G., Thorleifsson, G., Eggertsson, H. P., Halldorsson, G. H., Hjorleifsson, K. E., Melsted, P., Gylfason, A., Arnadottir, G. A., Oddsson, A., Jensson, B. O., Jonasdottir, A., Jonasdottir, A., Juliusdottir, T., Stefansdottir, L., Tragante, V., Halldorsson, B. V., … Stefansson, K. (2021). The genetic architecture of age-related hearing impairment revealed by genome-wide association analysis. Communications biology, 4(1), 706. https://doi.org/10.1038/s42003-021-02224-9
	Kalra, G., Milon, B., Casella, A. M., Herb, B. R., Humphries, E., Song, Y., Rose, K. P., Hertzano, R., & Ament, S. A. (2020). Biological insights from multi-omic analysis of 31 genomic risk loci for adult hearing difficulty. PLoS genetics, 16(9), e1009025. https://doi.org/10.1371/journal.pgen.1009025
	Nagtegaal, A. P., Broer, L., Zilhao, N. R., Jakobsdottir, J., Bishop, C. E., Brumat, M., Christiansen, M. W., Cocca, M., Gao, Y., Heard-Costa, N. L., Evans, D. S., Pankratz, N., Pratt, S. R., Price, T. R., Spankovich, C., Stimson, M. R., Valle, K., Vuckovic, D., Wells, H., Eiriksdottir, G., … Goedegebure, A. (2019). Genome-wide association meta-analysis identifies five novel loci for age-related hearing impairment. Scientific reports, 9(1), 15192. https://doi.org/10.1038/s41598-019-51630-x
	Wells, H. R. R., Freidin, M. B., Zainul Abidin, F. N., Payton, A., Dawes, P., Munro, K. J., Morton, C. C., Moore, D. R., Dawson, S. J., & Williams, F. M. K. (2019). GWAS Identifies 44 Independent Associated Genomic Loci for Self-Reported Adult Hearing Difficulty in UK Biobank. American journal of human genetics, 105(4), 788–802. https://doi.org/10.1016/j.ajhg.2019.09.008
	Hoffmann, T. J., Keats, B. J., Yoshikawa, N., Schaefer, C., Risch, N., & Lustig, L. R. (2016). A Large Genome-Wide Association Study of Age-Related Hearing Impairment Using Electronic Health Records. PLoS genetics, 12(10), e1006371. https://doi.org/10.1371/journal.pgen.1006371
	Verma, A., Huffman, J. E., Rodriguez, A., Conery, M., Liu, M., Ho, Y. L., Kim, Y., Heise, D. A., Guare, L., Panickan, V. A., Garcon, H., Linares, F., Costa, L., Goethert, I., Tipton, R., Honerlaw, J., Davies, L., Whitbourne, S., Cohen, J., Posner, D. C., … Liao, K. P. (2024). Diversity and scale: Genetic architecture of 2068 traits in the VA Million Veteran Program. Science (New York, N.Y.), 385(6706), eadj1182. https://doi.org/10.1126/science.adj1182
Abbreviations: MAGMA, Multi-marker Analysis of GenoMic Annotation; MVP, Million Veteran Program; UKB, United Kingdom Biobank; EUA, European ancestry; Gene, gene id; Symbol, gene symbol; Chr, Chromosome; Start, gene start position in base pairs (GR37 Human Genome Build/ hg19 coordinates); Stop, gene stop position in base pairs (GR37 Human Genome Build/ hg19 coordinates); N SNPs, number of SNPs annotated to gene and used in analysis; N Param, number of relevant parameters in model; N, effective sample size used to analyze gene.
Return to index

### Sheet: ST13
Supplementary Table 13. MAGMA gene-set analysis, including 17009 pre-defined curated gene sets and GO terms obtained from MsigDB in the MVP multi-ancestry and UKB EUA meta-analysis
	MVP Multi-Ancestry : UKB Meta-Analysis
	Mean sample size = 11,222
	Total genes = 18,808
Gene-set name	N Genes	Beta	Beta STD	SE	p valuea
GOBP_SENSORY_PERCEPTION_OF_MECHANICAL_STIMULUS	170	0.45146	0.042728	0.079328	6.42e-09
GOMF_CYTOSKELETAL_PROTEIN_BINDING	918	0.15387	0.033156	0.033057	1.63e-06
GOMF_ACTIN_BINDING	402	0.22671	0.032789	0.049696	2.55e-06
GOCC_PHOTORECEPTOR_RIBBON_SYNAPSE	8	1.6673	0.03438	0.37244	3.82e-06
GOCC_NEURON_SPINE	170	0.32893	0.031131	0.07924	1.66e-05
MARTINEZ_RESPONSE_TO_TRABECTEDIN	48	0.66835	0.033722	0.16184	1.83e-05
GOBP_INTERLEUKIN_21_PRODUCTION	2	3.4475	0.03555	0.83808	1.96e-05
GOBP_REGULATION_OF_POSTSYNAPTIC_CYTOSOLIC_CALCIUM_ION_CONCENTRATION	11	1.2574	0.030401	0.3106	2.59e-05
WP_FTO_OBESITY_VARIANT_MECHANISM	8	1.7122	0.035306	0.42397	2.7e-05
GOBP_EAR_MORPHOGENESIS	117	0.38939	0.030617	0.097033	3.01e-05
GOBP_SENSORY_ORGAN_MORPHOGENESIS	259	0.24822	0.028928	0.065064	6.83e-05
GOBP_NEGATIVE_REGULATION_OF_ACTIN_FILAMENT_POLYMERIZATION	59	0.50302	0.02813	0.13273	7.57e-05
GOBP_SMOOTHENED_SIGNALING_PATHWAY	139	0.30865	0.026437	0.082245	8.77e-05
GOBP_POSITIVE_REGULATION_OF_CREB_TRANSCRIPTION_FACTOR_ACTIVITY	19	0.82953	0.026353	0.22315	0.000101
REACTOME_SENSORY_PROCESSING_OF_SOUND_BY_OUTER_HAIR_CELLS_OF_THE_COCHLEA	51	0.54913	0.028557	0.14805	0.000104
GOBP_NEGATIVE_REGULATION_OF_SUPRAMOLECULAR_FIBER_ORGANIZATION	146	0.29963	0.026298	0.081053	0.00011
JACKSON_DNMT1_TARGETS_DN	20	0.95881	0.031251	0.2621	0.000127
GOBP_POSITIVE_REGULATION_OF_RETINOIC_ACID_RECEPTOR_SIGNALING_PATHWAY	5	1.9434	0.031683	0.53463	0.000139
GOBP_EAR_DEVELOPMENT	213	0.25583	0.027071	0.071611	0.000177
GOCC_MCM_COMPLEX	8	1.0322	0.021284	0.29286	0.000213
GOBP_INNER_EAR_MORPHOGENESIS	98	0.37633	0.027095	0.10781	0.000242
WP_FRAGILE_X_SYNDROME	116	0.31507	0.024668	0.090797	0.000261
GOBP_POSITIVE_REGULATION_OF_BASEMENT_MEMBRANE_ASSEMBLY_INVOLVED_IN_EMBRYONIC_BODY_MORPHOGENESIS	5	1.2562	0.02048	0.3641	0.000281
REACTOME_SENSORY_PROCESSING_OF_SOUND	71	0.42695	0.026184	0.12413	0.000292
GOBP_CELL_MORPHOGENESIS	868	0.12214	0.025627	0.035534	0.000295
GOBP_INNER_EAR_AUDITORY_RECEPTOR_CELL_DIFFERENTIATION	42	0.54075	0.025526	0.15759	0.000301
GOCC_SPECTRIN_ASSOCIATED_CYTOSKELETON	9	1.1999	0.026243	0.3516	0.000322
GOBP_UBIQUITIN_INDEPENDENT_PROTEIN_CATABOLIC_PROCESS_VIA_THE_MULTIVESICULAR_BODY_SORTING_PATHWAY	5	1.6789	0.027371	0.4972	0.000368
WIKMAN_ASBESTOS_LUNG_CANCER_UP	15	0.80613	0.022757	0.23925	0.000378
GOBP_SENSORY_ORGAN_DEVELOPMENT	551	0.15009	0.02531	0.044629	0.000386
GOCC_RNAI_EFFECTOR_COMPLEX	16	0.89142	0.02599	0.26538	0.000392
GOBP_POSITIVE_REGULATION_OF_RESPONSE_TO_REACTIVE_OXYGEN_SPECIES	5	1.873	0.030535	0.55767	0.000393
GOBP_BODY_MORPHOGENESIS	45	0.45071	0.02202	0.13442	0.000401
GOMF_ACTIN_FILAMENT_BINDING	191	0.2443	0.024495	0.07305	0.000413
GOBP_MORPHOGENESIS_OF_AN_EPITHELIUM	494	0.15407	0.02464	0.046395	0.00045
BEGUM_TARGETS_OF_PAX3_FOXO1_FUSION_AND_PAX3	7	1.4351	0.027681	0.43293	0.00046
CHENG_IMPRINTED_BY_ESTRADIOL	103	0.33971	0.025071	0.10312	0.000494
TONKS_TARGETS_OF_RUNX1_RUNX1T1_FUSION_HSC_UP	176	0.25048	0.024118	0.076062	0.000496
GOBP_POSITIVE_REGULATION_OF_EXTRACELLULAR_MATRIX_ASSEMBLY	11	0.90156	0.021797	0.27664	0.00056
GOBP_NEGATIVE_REGULATION_OF_PROTEIN_POLYMERIZATION	74	0.37855	0.023698	0.11619	0.000562
PATIL_LIVER_CANCER	617	0.12722	0.022661	0.039071	0.000566
BLALOCK_ALZHEIMERS_DISEASE_INCIPIENT_UP	364	0.16815	0.023166	0.051694	0.000573
GOCC_BASAL_CORTEX	5	1.3338	0.021745	0.41487	0.000653
GOBP_OXIDATIVE_RNA_DEMETHYLATION	5	1.2952	0.021115	0.40355	0.000666
GOMF_OXIDATIVE_RNA_DEMETHYLASE_ACTIVITY	5	1.2952	0.021115	0.40355	0.000666
REACTOME_GLUCURONIDATION	23	0.90568	0.031653	0.28234	0.00067
GOBP_CELL_MORPHOGENESIS_INVOLVED_IN_DIFFERENTIATION	578	0.1384	0.023888	0.04322	0.000683
GOBP_TISSUE_MORPHOGENESIS	602	0.13468	0.023706	0.04225	0.000719
GOBP_ESTABLISHMENT_OF_EPITHELIAL_CELL_APICAL_BASAL_POLARITY	17	0.74686	0.022444	0.23455	0.000727
KEGG_ASCORBATE_AND_ALDARATE_METABOLISM	23	0.84095	0.029391	0.26508	0.000757
GOBP_EXTRACELLULAR_MATRIX_CELL_SIGNALING	4	1.7772	0.025915	0.56139	0.000775
GOBP_URONIC_ACID_METABOLIC_PROCESS	24	0.80221	0.028639	0.25431	0.000805
CHUNG_BLISTER_CYTOTOXICITY_DN	42	0.48627	0.022954	0.15454	0.000828
GOMF_LONG_CHAIN_FATTY_ACYL_COA_BINDING	4	1.5335	0.022362	0.48867	0.000851
TING_SILENCED_BY_DICER	29	0.60178	0.023612	0.1926	0.000892
REACTOME_HDMS_DEMETHYLATE_HISTONES	24	0.59916	0.02139	0.1926	0.000934
GOMF_RETINOIC_ACID_RESPONSIVE_ELEMENT_BINDING	6	1.5611	0.027879	0.50195	0.000937
GOBP_ENDOMEMBRANE_SYSTEM_ORGANIZATION	560	0.12726	0.021631	0.041143	0.000992
GOMF_SPECTRIN_BINDING	26	0.58082	0.021581	0.19106	0.001185
GOCC_INTERCELLULAR_BRIDGE	87	0.31024	0.021052	0.10212	0.001193
GOCC_PERINUCLEAR_ENDOPLASMIC_RETICULUM	17	0.83397	0.025062	0.27494	0.001211
GOBP_NEUROGENESIS	1561	0.079906	0.022045	0.026411	0.001243
WHITE_NEUROBLASTOMA_WITH_1P36.3_DELETION	19	0.97591	0.031003	0.32267	0.001247
GOBP_REGULATION_OF_EPITHELIAL_CELL_DIFFERENTIATION	147	0.26578	0.023405	0.087952	0.001258
GOBP_POST_TRANSCRIPTIONAL_REGULATION_OF_GENE_EXPRESSION	483	0.1301	0.020579	0.04313	0.001281
GOBP_REGULATION_OF_MESENCHYMAL_STEM_CELL_DIFFERENTIATION	8	1.015	0.020929	0.3367	0.001289
GOBP_NEGATIVE_REGULATION_OF_ACTIN_FILAMENT_DEPOLYMERIZATION	44	0.47216	0.022811	0.15687	0.001309
GOBP_NEGATIVE_REGULATION_OF_CYTOSKELETON_ORGANIZATION	144	0.24932	0.021733	0.082874	0.001315
WP_G1_TO_S_CELL_CYCLE_CONTROL	64	0.35113	0.020449	0.11697	0.001344
GAUSSMANN_MLL_AF4_FUSION_TARGETS_A_DN	93	0.32672	0.022918	0.10889	0.00135
GOBP_BASEMENT_MEMBRANE_ASSEMBLY	9	0.87708	0.019182	0.29498	0.001475
OKAWA_NEUROBLASTOMA_1P36_31_DELETION	22	1.0643	0.03638	0.35862	0.001502
GOBP_EMBRYONIC_BODY_MORPHOGENESIS	11	0.7459	0.018034	0.25136	0.001504
PALOMERO_GSI_SENSITIVITY_UP	6	1.2048	0.021515	0.40608	0.001507
REACTOME_MITOCHONDRIAL_FATTY_ACID_BETA_OXIDATION	34	0.46406	0.019713	0.15731	0.001591
PASINI_SUZ12_TARGETS_DN	295	0.1771	0.022006	0.060109	0.00161
NIKOLSKY_BREAST_CANCER_14Q22_AMPLICON	14	1.1158	0.030432	0.3794	0.001638
MCBRYAN_PUBERTAL_BREAST_5_6WK_DN	123	0.26867	0.021656	0.091625	0.001685
GOBP_POSITIVE_REGULATION_OF_EXTRACELLULAR_MATRIX_ORGANIZATION	28	0.53405	0.020591	0.18244	0.001712
GOBERT_OLIGODENDROCYTE_DIFFERENTIATION_DN	1018	0.094049	0.021281	0.032178	0.001737
GOBP_REGULATION_OF_GASTRULATION	15	0.73891	0.02086	0.25295	0.001746
WP_HEDGEHOG_SIGNALING_PATHWAY_WP4249	43	0.43349	0.020704	0.14843	0.00175
RODRIGUES_THYROID_CARCINOMA_POORLY_DIFFERENTIATED_DN	736	0.10756	0.020858	0.03698	0.001817
REACTOME_INHIBITION_OF_REPLICATION_INITIATION_OF_DAMAGED_DNA_BY_RB1_E2F1	11	0.77056	0.01863	0.26545	0.001852
GOCC_STEREOCILIUM_TIP	20	0.65379	0.021309	0.22661	0.001959
REACTOME_ESTABLISHMENT_OF_SISTER_CHROMATID_COHESION	9	0.97859	0.021402	0.33918	0.001959
BENPORATH_NOS_TARGETS	173	0.21724	0.02074	0.075563	0.002023
GOBP_REGULATION_OF_NMDA_RECEPTOR_ACTIVITY	22	0.5355	0.018305	0.18662	0.002059
GOBP_REGULATION_OF_MRNA_METABOLIC_PROCESS	280	0.16217	0.019639	0.056555	0.002071
GOBP_MULTICELLULAR_ORGANISM_GROWTH	141	0.23174	0.01999	0.080955	0.002104
GOBP_WHITE_FAT_CELL_DIFFERENTIATION	17	0.64764	0.019463	0.22656	0.00213
GOBP_NEGATIVE_REGULATION_OF_PROTEIN_CONTAINING_COMPLEX_ASSEMBLY	138	0.23937	0.020429	0.083803	0.002145
GOBP_EXTRACELLULAR_MATRIX_ASSEMBLY	39	0.42702	0.019425	0.14955	0.002152
GOBP_REGULATION_OF_ASTROCYTE_ACTIVATION	5	1.3896	0.022654	0.48695	0.002164
GOBP_NEGATIVE_REGULATION_OF_ATP_DEPENDENT_ACTIVITY	20	0.55496	0.018088	0.19514	0.00223
REACTOME_POST_TRANSCRIPTIONAL_SILENCING_BY_SMALL_RNAS	7	1.3399	0.025846	0.47114	0.00223
GOBP_CELLULAR_COMPONENT_MORPHOGENESIS	718	0.11053	0.021181	0.038883	0.002239
GOBP_REGULATION_OF_RNA_SPLICING	160	0.20406	0.018741	0.071899	0.002272
GOBP_RETINOIC_ACID_RECEPTOR_SIGNALING_PATHWAY	33	0.54027	0.022611	0.19062	0.0023
REACTOME_REGULATION_OF_PTEN_MRNA_TRANSLATION	9	1.0666	0.023327	0.37633	0.0023
GOBP_POSITIVE_REGULATION_OF_METAPHASE_ANAPHASE_TRANSITION_OF_CELL_CYCLE	14	0.7626	0.020799	0.27002	0.002372
BIOCARTA_RARRXR_PATHWAY	7	1.3227	0.025514	0.46989	0.002442
BENPORATH_OCT4_TARGETS	276	0.16982	0.020421	0.060355	0.002452
STEIN_ESR1_TARGETS	78	0.33592	0.021588	0.1196	0.002489
GOCC_FACIT_COLLAGEN_TRIMER	6	1.1583	0.020685	0.41392	0.002572
GOCC_SITE_OF_POLARIZED_GROWTH	159	0.2233	0.020444	0.080234	0.002695
GOBP_POSITIVE_REGULATION_OF_LONG_TERM_SYNAPTIC_POTENTIATION	24	0.59581	0.02127	0.21466	0.002759
GOMF_PDZ_DOMAIN_BINDING	83	0.30988	0.02054	0.11197	0.002828
GOBP_REGULATION_OF_RUFFLE_ASSEMBLY	29	0.4991	0.019584	0.18092	0.002905
GOBP_REGULATION_OF_EXTRACELLULAR_MATRIX_ASSEMBLY	16	0.64403	0.018777	0.23346	0.002906
LASTOWSKA_NEUROBLASTOMA_COPY_NUMBER_DN	777	0.11178	0.022246	0.040818	0.00309
REACTOME_SIGNALING_BY_BRAF_AND_RAF1_FUSIONS	63	0.33843	0.019554	0.12362	0.003098
MANN_RESPONSE_TO_AMIFOSTINE_UP	19	0.558	0.017727	0.20394	0.003112
GOBP_CARDIAC_VENTRICLE_DEVELOPMENT	121	0.26072	0.020845	0.09541	0.003145
GOBP_REGULATION_OF_CELLULAR_MACROMOLECULE_BIOSYNTHETIC_PROCESS	461	0.12208	0.018877	0.044673	0.003145
GOCC_GLUTAMATERGIC_SYNAPSE	388	0.1366	0.019418	0.050134	0.003221
GOBP_NEURONAL_SIGNAL_TRANSDUCTION	7	1.1559	0.022295	0.42446	0.003237
GOCC_PRESYNAPTIC_ENDOCYTIC_ZONE	9	0.81122	0.017742	0.29859	0.003299
GOBP_NEGATIVE_REGULATION_OF_AMIDE_METABOLIC_PROCESS	197	0.18311	0.018643	0.067416	0.003305
GOBP_CELL_PART_MORPHOGENESIS	611	0.11475	0.020344	0.04225	0.003308
BIOCARTA_BARR_MAPK_PATHWAY	14	0.77495	0.021136	0.28555	0.003328
GOBP_POSITIVE_REGULATION_OF_RESPONSE_TO_OXIDATIVE_STRESS	7	1.1517	0.022216	0.42473	0.00335
GOBP_REGULATION_OF_MRNA_PROCESSING	125	0.22692	0.018438	0.0839	0.003422
GOBP_SHORT_CHAIN_FATTY_ACID_METABOLIC_PROCESS	15	0.63252	0.017856	0.23414	0.003455
WP_EFFECT_OF_PROGERIN_ON_GENES_INVOLVED_IN_HUTCHINSONGILFORD_PROGERIA_SYNDROME	24	0.48869	0.017446	0.18116	0.003497
CERVERA_SDHB_TARGETS_1_DN	34	0.45759	0.019438	0.16987	0.003537
GOBP_EYE_PIGMENTATION	4	0.99183	0.014463	0.36868	0.003574
NIKOLSKY_BREAST_CANCER_22Q13_AMPLICON	17	1.1794	0.035444	0.43967	0.003657
LIU_VMYB_TARGETS_UP	117	0.24748	0.019459	0.092285	0.003666
GOCC_SYNAPSE	1366	0.074384	0.019305	0.027744	0.003673
GOMF_PHOSPHATIDYLINOSITOL_4_5_BISPHOSPHATE_5_PHOSPHATASE_ACTIVITY	9	0.82004	0.017935	0.30624	0.003709
WP_TYPE_I_COLLAGEN_SYNTHESIS_IN_THE_CONTEXT_OF_OSTEOGENESIS_IMPERFECTA	31	0.46793	0.018982	0.17483	0.003723
GOBP_NEGATIVE_REGULATION_OF_HELICASE_ACTIVITY	5	0.814	0.013271	0.3043	0.00374
WP_DOPAMINE_METABOLISM	11	0.78281	0.018926	0.29296	0.003773
CERVERA_SDHB_TARGETS_2	112	0.26526	0.020409	0.099408	0.003814
WP_NCRNAS_INVOLVED_IN_WNT_SIGNALING_IN_HEPATOCELLULAR_CARCINOMA	83	0.29378	0.019473	0.11018	0.003839
GOBP_ACTIN_FILAMENT_DEPOLYMERIZATION	58	0.36287	0.02012	0.13626	0.003875
WP_VITAMIN_DSENSITIVE_CALCIUM_SIGNALING_IN_DEPRESSION	34	0.49421	0.020994	0.18573	0.0039
GOBP_SYNAPTIC_VESICLE_BUDDING	9	0.78547	0.017179	0.29522	0.003904
GOBP_COENZYME_A_BIOSYNTHETIC_PROCESS	11	0.81184	0.019628	0.30535	0.003926
GOMF_SIRNA_BINDING	8	0.87774	0.018099	0.3302	0.003931
GOBP_CELLULAR_RESPONSE_TO_GLUCAGON_STIMULUS	10	0.90538	0.020872	0.34139	0.004004
GOBP_LUTEINIZATION	12	0.70293	0.01775	0.26517	0.004018
GOBP_REGULATION_OF_EPIDERMIS_DEVELOPMENT	65	0.34191	0.020066	0.12898	0.004018
GOCC_VOLTAGE_GATED_CALCIUM_CHANNEL_COMPLEX	53	0.40044	0.021228	0.15108	0.004022
GOBP_RRNA_BASE_METHYLATION	8	1.1369	0.023442	0.42906	0.004032
GOBP_REGULATION_OF_LIPID_KINASE_ACTIVITY	52	0.35103	0.018432	0.13261	0.004064
GOBP_REGULATION_OF_AMIDE_METABOLIC_PROCESS	442	0.12046	0.018249	0.045602	0.00413
GOBP_REGULATION_OF_CELL_DIFFERENTIATION	1445	0.071842	0.019133	0.027219	0.004156
SEITZ_NEOPLASTIC_TRANSFORMATION_BY_8P_DELETION_UP	70	0.32561	0.019828	0.12351	0.004194
WP_LNCRNA_IN_CANONICAL_WNT_SIGNALING_AND_COLORECTAL_CANCER	91	0.2735	0.018978	0.10384	0.004224
GOBP_GENERATION_OF_NEURONS	1348	0.075199	0.019398	0.028557	0.004232
ZHAN_MULTIPLE_MYELOMA_SUBGROUPS	30	0.43476	0.01735	0.16511	0.004234
GOCC_POSTSYNAPSE	620	0.10685	0.019079	0.040637	0.004279
VALK_AML_CLUSTER_10	28	0.50514	0.019476	0.19217	0.004291
SCHMAHL_PDGF_SIGNALING	9	0.90095	0.019704	0.34385	0.004398
DACOSTA_UV_RESPONSE_VIA_ERCC3_COMMON_DN	451	0.13537	0.020709	0.051687	0.004414
GOBP_MODIFICATION_OF_SYNAPTIC_STRUCTURE	23	0.51785	0.018099	0.19793	0.004448
BIOCARTA_PDZS_PATHWAY	15	0.64463	0.018198	0.24676	0.0045
GOCC_DENDRITIC_SPINE_MEMBRANE	14	0.75943	0.020712	0.29084	0.004515
SILIGAN_TARGETS_OF_EWS_FLI1_FUSION_DN	17	0.73404	0.022059	0.28122	0.004528
EGUCHI_CELL_CYCLE_RB1_TARGETS	22	0.5011	0.017129	0.19235	0.004596
GOMF_GPI_LINKED_EPHRIN_RECEPTOR_ACTIVITY	7	1.0824	0.020878	0.41673	0.004702
GOBP_PROTEIN_LOCALIZATION_TO_SITE_OF_DOUBLE_STRAND_BREAK	5	1.1647	0.018988	0.44943	0.004782
REACTOME_UNWINDING_OF_DNA	12	0.625	0.015782	0.24155	0.004839
GOBP_REGULATION_OF_MITOTIC_CELL_CYCLE_PHASE_TRANSITION	321	0.1428	0.018496	0.055199	0.004846
REACTOME_NR1H3_NR1H2_REGULATE_GENE_EXPRESSION_LINKED_TO_CHOLESTEROL_TRANSPORT_AND_EFFLUX	36	0.45769	0.020006	0.17706	0.004873
GOBP_REGULATION_OF_PROTEIN_DEPOLYMERIZATION	82	0.28597	0.018842	0.11072	0.004905
LOPEZ_MESOTHELIOMA_SURVIVAL_WORST_VS_BEST_UP	13	0.70543	0.01854	0.27328	0.004925
REACTOME_ONCOGENIC_MAPK_SIGNALING	79	0.27502	0.017787	0.10657	0.004933
GOBP_MUSCLE_CELL_CELLULAR_HOMEOSTASIS	20	0.53556	0.017456	0.20776	0.004975
GOBP_NCRNA_PROCESSING	401	0.11922	0.017221	0.046265	0.00499
GOBP_CELLULAR_MACROMOLECULE_CATABOLIC_PROCESS	935	0.081613	0.017739	0.031678	0.004997
GOMF_CHROMATIN_BINDING	523	0.11122	0.018287	0.043181	0.005006
GOMF_PHOSPHATIDYLINOSITOL_3_5_BISPHOSPHATE_3_PHOSPHATASE_ACTIVITY	8	0.99435	0.020504	0.38633	0.005033
GOBP_REGULATION_OF_RHO_PROTEIN_SIGNAL_TRANSDUCTION	76	0.28482	0.018069	0.11084	0.005094
GOBP_REGULATION_OF_MRNA_SPLICING_VIA_SPLICEOSOME	95	0.24515	0.017379	0.095603	0.005175
BIOCARTA_TUBBY_PATHWAY	4	1.4496	0.021138	0.56626	0.005239
HELLER_HDAC_TARGETS_DN	279	0.15321	0.018522	0.059945	0.005301
GOBP_HAIR_CELL_DIFFERENTIATION	50	0.36992	0.019048	0.14511	0.005401
GOBP_POST_EMBRYONIC_DEVELOPMENT	87	0.27548	0.018693	0.10808	0.005408
GOBP_REGULATION_OF_AMPA_RECEPTOR_ACTIVITY	24	0.51951	0.018547	0.20401	0.005446
REACTOME_EARLY_PHASE_OF_HIV_LIFE_CYCLE	14	0.63472	0.017311	0.24935	0.005461
GOBP_OLFACTORY_NERVE_DEVELOPMENT	6	1.1368	0.020302	0.44681	0.005481
GOBP_FACE_DEVELOPMENT	48	0.36651	0.018492	0.14414	0.005504
GOCC_STEREOCILIUM_MEMBRANE	6	1.0833	0.019346	0.42775	0.005667
GOCC_NEURON_PROJECTION	1255	0.073534	0.018351	0.029043	0.005677
GOCC_PRESYNAPTIC_CYTOSOL	12	0.78542	0.019833	0.3103	0.005689
GOBP_REGULATION_OF_FAT_CELL_DIFFERENTIATION	128	0.2277	0.018721	0.089992	0.005705
GOBP_REGULATION_OF_PROTEIN_CONTAINING_COMPLEX_ASSEMBLY	385	0.12522	0.017732	0.049499	0.005712
REACTOME_ESTROGEN_DEPENDENT_GENE_EXPRESSION	109	0.24219	0.018384	0.095937	0.005799
GOMF_NADPLUS_PROTEIN_CYSTEINE_ADP_RIBOSYLTRANSFERASE_ACTIVITY	6	1.1293	0.020167	0.44744	0.005808
REACTOME_ONCOGENE_INDUCED_SENESCENCE	33	0.41784	0.017487	0.16558	0.005814
GRABARCZYK_BCL11B_TARGETS_UP	71	0.27336	0.016764	0.10836	0.005826
REACTOME_EPH_EPHRIN_SIGNALING	90	0.27791	0.019179	0.11031	0.005883
NAKAMURA_LUNG_CANCER	8	0.93325	0.019244	0.37096	0.005943
GOBP_REGULATION_OF_GTPASE_ACTIVITY	318	0.14165	0.018263	0.056322	0.005955
BRUINS_UVC_RESPONSE_LATE	1073	0.076216	0.017678	0.030306	0.005958
GOBP_POSITIVE_REGULATION_OF_HAIR_FOLLICLE_MATURATION	5	1.0267	0.016739	0.40894	0.00603
GOMF_UBIQUINONE_BINDING	5	0.78904	0.012864	0.31436	0.006042
GOBP_CATECHOLAMINE_TRANSPORT	69	0.30659	0.018537	0.12225	0.006077
GOBP_REGULATION_OF_RETINOIC_ACID_RECEPTOR_SIGNALING_PATHWAY	16	0.697	0.020321	0.27808	0.006102
PID_SMAD2_3PATHWAY	16	0.6332	0.018461	0.2532	0.006201
GOBP_POSITIVE_REGULATION_OF_MRNA_METABOLIC_PROCESS	130	0.21043	0.017435	0.084415	0.006341
GOBP_REGULATION_OF_CATECHOLAMINE_UPTAKE_INVOLVED_IN_SYNAPTIC_TRANSMISSION	8	0.83204	0.017157	0.33444	0.00643
GOBP_NEGATIVE_REGULATION_OF_TRANSCRIPTION_BY_COMPETITIVE_PROMOTER_BINDING	9	0.99451	0.02175	0.40037	0.006501
GOBP_EMBRYONIC_ORGAN_MORPHOGENESIS	281	0.15696	0.019042	0.063254	0.006548
GOBP_MUSCLE_ORGAN_DEVELOPMENT	332	0.13431	0.017687	0.054147	0.006564
WP_WNT_SIGNALING	111	0.23888	0.018298	0.09642	0.006621
REACTOME_EPHB_MEDIATED_FORWARD_SIGNALING	41	0.43312	0.020201	0.17505	0.006679
BUYTAERT_PHOTODYNAMIC_THERAPY_STRESS_UP	783	0.089406	0.017859	0.036135	0.006681
REACTOME_HEME_SIGNALING	45	0.35391	0.017291	0.14305	0.006686
GOBP_REGULATION_OF_NEUROTRANSMITTER_RECEPTOR_ACTIVITY	61	0.30034	0.017077	0.12145	0.006706
GOBP_CELLULAR_GLUCURONIDATION	19	0.80301	0.025511	0.32478	0.006714
BARRIER_CANCER_RELAPSE_TUMOR_SAMPLE_DN	10	0.6889	0.015881	0.27878	0.006739
GOBP_MONOAMINE_TRANSPORT	80	0.28282	0.018407	0.11448	0.00675
GOMF_CORE_PROMOTER_SEQUENCE_SPECIFIC_DNA_BINDING	39	0.37733	0.017165	0.15291	0.006804
PID_SYNDECAN_1_PATHWAY	42	0.37668	0.017781	0.15274	0.006833
GOBP_SECONDARY_METABOLITE_BIOSYNTHETIC_PROCESS	25	0.52208	0.019022	0.2117	0.006835
GOBP_EMBRYONIC_MORPHOGENESIS	584	0.10606	0.018398	0.043025	0.006853
GOBP_URETER_DEVELOPMENT	16	0.70242	0.020479	0.28518	0.006892
HUMMEL_BURKITTS_LYMPHOMA_UP	41	0.40063	0.018685	0.1627	0.006906
WILLIAMS_ESR1_TARGETS_DN	6	0.94053	0.016796	0.38213	0.006927
GOBP_ESTABLISHMENT_OR_MAINTENANCE_OF_BIPOLAR_CELL_POLARITY	54	0.32192	0.017225	0.13105	0.007022
ZHAN_MULTIPLE_MYELOMA_CD1_DN	43	0.34702	0.016574	0.14128	0.007025
GOCC_ATPASE_COMPLEX	139	0.20037	0.017162	0.081586	0.007031
GOBP_ADIPOSE_TISSUE_DEVELOPMENT	51	0.35638	0.018533	0.14531	0.007099
GOBP_REGULATION_OF_MICROTUBULE_BASED_PROCESS	238	0.15344	0.017151	0.062667	0.007178
GOBP_COCHLEA_DEVELOPMENT	49	0.35558	0.018126	0.14524	0.007183
STAEGE_EWING_FAMILY_TUMOR	25	0.48011	0.017493	0.1962	0.007207
GOBP_REGULATION_OF_MICROTUBULE_BINDING	10	0.72712	0.016762	0.29722	0.007219
REACTOME_INSULIN_PROCESSING	24	0.50358	0.017978	0.20626	0.007319
GOBP_PROTEIN_KINASE_C_ACTIVATING_G_PROTEIN_COUPLED_RECEPTOR_SIGNALING_PATHWAY	25	0.53842	0.019618	0.22108	0.007443
GOMF_PHOSPHATIDYLINOSITOL_MONOPHOSPHATE_PHOSPHATASE_ACTIVITY	12	0.69231	0.017482	0.28445	0.007476
IBRAHIM_NRF1_DOWN	133	0.20114	0.016855	0.082722	0.007524
BIOCARTA_CARM1_PATHWAY	12	0.77992	0.019694	0.32114	0.007584
WP_OSTEOCLAST_SIGNALING	16	0.6249	0.018219	0.25747	0.007615
SENESE_HDAC3_TARGETS_DN	505	0.10888	0.017601	0.044872	0.007627
GOMF_MRNA_3_UTR_AU_RICH_REGION_BINDING	26	0.45899	0.017054	0.18917	0.007632
GOMF_PROTEIN_CONTAINING_COMPLEX_BINDING	1222	0.069979	0.017249	0.028858	0.00766
GOBP_ACTIN_CROSSLINK_FORMATION	11	0.68926	0.016665	0.28424	0.007662
KEGG_PORPHYRIN_AND_CHLOROPHYLL_METABOLISM	36	0.4589	0.020058	0.18925	0.007662
REACTOME_DARPP_32_EVENTS	24	0.4813	0.017182	0.1985	0.007667
GOBP_PEPTIDE_BIOSYNTHETIC_PROCESS	664	0.089312	0.016483	0.036836	0.007669
GOBP_POSITIVE_REGULATION_OF_PROTEIN_CONTAINING_COMPLEX_ASSEMBLY	187	0.17616	0.017478	0.072662	0.007674
GOBP_EXTRACELLULAR_MATRIX_DISASSEMBLY	60	0.31795	0.01793	0.13132	0.00774
THUM_SYSTOLIC_HEART_FAILURE_DN	194	0.17206	0.017385	0.071097	0.007764
GOBP_REGULATION_OF_CYTOSKELETON_ORGANIZATION	482	0.10908	0.017238	0.045085	0.007775
CHICAS_RB1_TARGETS_CONFLUENT	529	0.10913	0.018043	0.045106	0.00778
GOBP_ACTIN_FILAMENT_POLYMERIZATION	148	0.19714	0.01742	0.081595	0.007849
WP_HEDGEHOG_SIGNALING_PATHWAY_WP47	16	0.56081	0.016351	0.2322	0.007868
BRUINS_UVC_RESPONSE_VIA_TP53_GROUP_C	86	0.25498	0.017203	0.10563	0.007898
GOBP_MUSCLE_STRUCTURE_DEVELOPMENT	637	0.095904	0.017349	0.039755	0.007929
GOBP_ACTIN_FILAMENT_BASED_PROCESS	751	0.089912	0.017605	0.037332	0.008015
NIKOLSKY_BREAST_CANCER_8Q12_Q22_AMPLICON	130	0.29713	0.024618	0.12348	0.008061
REACTOME_WNT5A_DEPENDENT_INTERNALIZATION_OF_FZD2_FZD5_AND_ROR2	13	0.67151	0.017649	0.27909	0.008068
WP_REGULATION_OF_SISTER_CHROMATID_SEPARATION_AT_THE_METAPHASEANAPHASE_TRANSITION	13	0.68456	0.017992	0.28452	0.00807
POMEROY_MEDULLOBLASTOMA_PROGNOSIS_UP	44	0.33129	0.016005	0.13772	0.00808
GOBP_CARDIAC_CHAMBER_DEVELOPMENT	161	0.19654	0.018106	0.081725	0.008094
KEGG_PENTOSE_AND_GLUCURONATE_INTERCONVERSIONS	26	0.58026	0.02156	0.24165	0.008175
REACTOME_COHESIN_LOADING_ONTO_CHROMATIN	8	0.96577	0.019914	0.40227	0.008186
GOBP_FAT_PAD_DEVELOPMENT	7	1.1465	0.022115	0.47767	0.008197
YAGI_AML_WITH_T_9_11_TRANSLOCATION	121	0.21424	0.017129	0.089451	0.008315
GOBP_CELL_CELL_SIGNALING_BY_WNT	425	0.11767	0.017488	0.049175	0.008362
GOCC_ASTROCYTE_PROJECTION	19	0.51112	0.016237	0.21367	0.008383
GOBP_CATECHOLAMINE_UPTAKE	18	0.58427	0.018067	0.24436	0.008406
GOBP_REGULATION_OF_SUPRAMOLECULAR_FIBER_ORGANIZATION	344	0.12573	0.016849	0.052719	0.008545
GOBP_CELL_CYCLE_DNA_REPLICATION_INITIATION	4	0.90721	0.013229	0.38085	0.008614
WOO_LIVER_CANCER_RECURRENCE_UP	99	0.24397	0.017654	0.10246	0.008637
GOMF_PHOSPHATIDYLINOSITOL_4_5_BISPHOSPHATE_PHOSPHATASE_ACTIVITY	11	0.60914	0.014727	0.25588	0.008649
GOMF_S_ADENOSYLMETHIONINE_DEPENDENT_METHYLTRANSFERASE_ACTIVITY	152	0.18048	0.016159	0.075822	0.008655
GOBP_EPHRIN_RECEPTOR_SIGNALING_PATHWAY	49	0.35683	0.01819	0.14992	0.008658
GABRIELY_MIR21_TARGETS	272	0.15189	0.018134	0.063821	0.008663
KEGG_CELL_CYCLE	120	0.2026	0.016131	0.085132	0.008667
GOMF_TAU_PROTEIN_BINDING	41	0.35923	0.016754	0.15111	0.008727
GOBP_TENDON_DEVELOPMENT	5	1.1863	0.019341	0.49914	0.008739
GOBP_ACTIN_FILAMENT_ORGANIZATION	409	0.11643	0.016983	0.049052	0.008812
GOBP_POSITIVE_REGULATION_OF_CELL_DIFFERENTIATION	790	0.086467	0.017345	0.036438	0.008829
GOBP_COMMON_PARTNER_SMAD_PROTEIN_PHOSPHORYLATION	7	0.95258	0.018374	0.40154	0.008845
KEGG_HEDGEHOG_SIGNALING_PATHWAY	54	0.31386	0.016794	0.13232	0.008851
GOBP_RNA_MODIFICATION	167	0.16681	0.015649	0.070442	0.008945
KEGG_DNA_REPLICATION	34	0.37315	0.015851	0.15778	0.00902
GOBP_REGULATION_BY_VIRUS_OF_VIRAL_PROTEIN_LEVELS_IN_HOST_CELL	7	0.72659	0.014015	0.30736	0.009046
REACTOME_BUTYROPHILIN_BTN_FAMILY_INTERACTIONS	12	0.97836	0.024705	0.41412	0.009082
GOMF_RNA_BINDING	1511	0.058995	0.016036	0.024978	0.009096
TONKS_TARGETS_OF_RUNX1_RUNX1T1_FUSION_SUSTAINDED_IN_ERYTHROCYTE_UP	42	0.34581	0.016324	0.14645	0.009112
GARGALOVIC_RESPONSE_TO_OXIDIZED_PHOSPHOLIPIDS_PINK_DN	32	0.44975	0.018536	0.1906	0.009153
GOCC_TRNA_METHYLTRANSFERASE_COMPLEX	6	0.83878	0.014979	0.35583	0.009212
GOMF_TRANSCRIPTION_COREPRESSOR_BINDING	42	0.3239	0.015289	0.1377	0.009336
GOBP_REGULATION_OF_PROTEIN_POLYMERIZATION	179	0.1725	0.016749	0.07342	0.009405
GOBP_MIRNA_MEDIATED_GENE_SILENCING_BY_INHIBITION_OF_TRANSLATION	15	0.67833	0.019149	0.28941	0.009549
GOBP_DNA_CATABOLIC_PROCESS_EXONUCLEOLYTIC	4	1.1517	0.016795	0.49158	0.009572
GOMF_DYSTROGLYCAN_BINDING	10	0.67127	0.015475	0.28658	0.009588
GOBP_POSITIVE_REGULATION_OF_WNT_SIGNALING_PATHWAY	132	0.19859	0.016579	0.084815	0.00961
RIZ_ERYTHROID_DIFFERENTIATION	76	0.24446	0.015509	0.10442	0.00962
GOBP_NEUTROPHIL_MEDIATED_IMMUNITY	35	0.3548	0.015292	0.15165	0.009659
DURCHDEWALD_SKIN_CARCINOGENESIS_UP	79	0.24765	0.016017	0.10597	0.009729
GOBP_POSITIVE_REGULATION_OF_RUFFLE_ASSEMBLY	14	0.53884	0.014696	0.23066	0.00975
GOMF_SEQUENCE_SPECIFIC_DNA_BINDING	1458	0.065413	0.017493	0.028007	0.009761
GOBP_MORPHOGENESIS_OF_A_POLARIZED_EPITHELIUM	90	0.24476	0.016891	0.10509	0.009934
GOBP_DNA_PROTECTION	6	0.96146	0.01717	0.41289	0.009945
BENPORATH_EED_TARGETS	939	0.083493	0.018184	0.035866	0.009965
GOCC_RIBBON_SYNAPSE	13	0.63627	0.016723	0.27359	0.010024
GOMF_PENTOSYLTRANSFERASE_ACTIVITY	53	0.31261	0.016572	0.13443	0.01003
GOBP_EPITHELIAL_TUBE_MORPHOGENESIS	315	0.13486	0.017307	0.058003	0.010039
WP_CELL_CYCLE	116	0.20135	0.015765	0.086633	0.010064
GOBP_TRANSFERRIN_TRANSPORT	10	0.65698	0.015145	0.2829	0.010115
GRAESSMANN_APOPTOSIS_BY_DOXORUBICIN_DN	1671	0.057906	0.016476	0.024963	0.010185
GOBP_GMP_SALVAGE	4	1.2055	0.017578	0.52025	0.010255
GOMF_TRANSLATION_REGULATOR_ACTIVITY_NUCLEIC_ACID_BINDING	99	0.2089	0.015117	0.090161	0.010258
MIKKELSEN_DEDIFFERENTIATED_STATE_DN	7	0.94372	0.018203	0.40757	0.010299
GOBP_OUTER_EAR_MORPHOGENESIS	7	0.79139	0.015265	0.34227	0.01039
REACTOME_DISEASES_OF_SIGNAL_TRANSDUCTION_BY_GROWTH_FACTOR_RECEPTORS_AND_SECOND_MESSENGERS	417	0.1111	0.016359	0.048055	0.010396
GOBP_REGULATION_OF_MICROTUBULE_CYTOSKELETON_ORGANIZATION	148	0.17962	0.015872	0.077786	0.010472
REACTOME_REPRESSION_OF_WNT_TARGET_GENES	14	0.70338	0.019184	0.30467	0.010488
GOBP_POSITIVE_REGULATION_OF_MESENCHYMAL_CELL_PROLIFERATION	24	0.49693	0.017741	0.21532	0.010508
GOBP_AMYLOID_FIBRIL_FORMATION	35	0.35382	0.015249	0.15343	0.010561
GOBP_REGULATION_OF_ANATOMICAL_STRUCTURE_MORPHOGENESIS	804	0.08426	0.017045	0.036572	0.010618
GOBP_PLASMA_MEMBRANE_ORGANIZATION	155	0.18108	0.016371	0.078742	0.010738
WP_ENDOCHONDRAL_OSSIFICATION	63	0.29002	0.016758	0.12629	0.010832
WP_ENDOCHONDRAL_OSSIFICATION_WITH_SKELETAL_DYSPLASIAS	63	0.29002	0.016758	0.12629	0.010832
GOBP_SYNAPTIC_VESICLE_LOCALIZATION	52	0.29499	0.01549	0.12847	0.010839
GOBP_COCHLEA_MORPHOGENESIS	23	0.48356	0.0169	0.21092	0.010942
GOCC_NEURON_TO_NEURON_SYNAPSE	359	0.1215	0.016626	0.053013	0.010959
PID_AVB3_INTEGRIN_PATHWAY	72	0.26517	0.016376	0.11579	0.011016
BIOCARTA_BARRESTIN_SRC_PATHWAY	17	0.57372	0.017241	0.25095	0.011129
KALMA_E2F1_TARGETS	11	0.59455	0.014375	0.26008	0.011134
GOBP_POSITIVE_REGULATION_OF_CELL_CYCLE_PHASE_TRANSITION	105	0.21163	0.015768	0.092662	0.011196
GOBP_EYE_PHOTORECEPTOR_CELL_DEVELOPMENT	33	0.44168	0.018485	0.19364	0.011283
GOBP_REGULATION_OF_CELL_FATE_SPECIFICATION	23	0.45606	0.015939	0.20004	0.011314
GOBP_REGULATION_OF_ADIPOSE_TISSUE_DEVELOPMENT	12	0.67357	0.017009	0.29551	0.01133
WAMUNYOKOLI_OVARIAN_CANCER_GRADES_1_2_DN	63	0.27294	0.015771	0.11978	0.011348
GOBP_SYNAPTIC_VESICLE_RECYCLING	74	0.24249	0.01518	0.10646	0.01138
GOCC_LEADING_EDGE_MEMBRANE	176	0.17112	0.016476	0.07518	0.011424
GOBP_RESPONSE_TO_IMMOBILIZATION_STRESS	16	0.55896	0.016297	0.24564	0.011443
BIOCARTA_NDKDYNAMIN_PATHWAY	17	0.60527	0.018189	0.26621	0.0115
FEVR_CTNNB1_TARGETS_DN	525	0.096041	0.015821	0.04225	0.011515
KEGG_LONG_TERM_POTENTIATION	66	0.281	0.016617	0.12364	0.011526
GOBP_FAT_CELL_DIFFERENTIATION	225	0.1535	0.016689	0.067545	0.011534
GOBP_PIGMENT_METABOLIC_PROCESS	74	0.27051	0.016935	0.11906	0.011549
GOBP_NEGATIVE_REGULATION_OF_SMOOTHENED_SIGNALING_PATHWAY	34	0.39989	0.016987	0.17607	0.011574
GOBP_LYMPH_NODE_DEVELOPMENT	18	0.53461	0.016531	0.23572	0.011673
GOCC_PERINUCLEAR_REGION_OF_CYTOPLASM	690	0.084697	0.015923	0.037374	0.011726
HUTTMANN_B_CLL_POOR_SURVIVAL_DN	56	0.33178	0.018077	0.14652	0.011784
GOBP_REGULATION_OF_RELAXATION_OF_CARDIAC_MUSCLE	6	1.0638	0.018998	0.46986	0.011791
ABRAHAM_ALPC_VS_MULTIPLE_MYELOMA_UP	26	0.43295	0.016087	0.1914	0.011856
REACTOME_SIGNALING_BY_WNT_IN_CANCER	32	0.38607	0.015911	0.17072	0.011875
GOBP_REGULATION_OF_SMOOTHENED_SIGNALING_PATHWAY	85	0.24267	0.016277	0.10743	0.011955
GOBP_DOPAMINE_TRANSPORT	50	0.32006	0.016481	0.14175	0.01198
GOMF_TRANSLATION_INITIATION_FACTOR_BINDING	30	0.35954	0.014348	0.15934	0.012027
DACOSTA_UV_RESPONSE_VIA_ERCC3_DN	833	0.084914	0.01747	0.037648	0.012058
GOCC_CLATHRIN_COMPLEX	6	1.0102	0.01804	0.44803	0.012083
GOBP_T_FOLLICULAR_HELPER_CELL_DIFFERENTIATION	6	0.80594	0.014393	0.35754	0.0121
GOBP_MITOTIC_DNA_REPLICATION	13	0.52391	0.013769	0.2326	0.012154
GOBP_ESTABLISHMENT_OR_MAINTENANCE_OF_MONOPOLAR_CELL_POLARITY	25	0.43233	0.015752	0.19194	0.012156
GOBP_POSITIVE_REGULATION_OF_HEMATOPOIETIC_STEM_CELL_PROLIFERATION	8	0.74423	0.015346	0.33042	0.012156
GOBP_ESTABLISHMENT_OF_TISSUE_POLARITY	70	0.26761	0.016296	0.11889	0.012202
GOMF_UDP_XYLOSYLTRANSFERASE_ACTIVITY	11	0.62934	0.015216	0.27968	0.012224
GOBP_SHORT_CHAIN_FATTY_ACID_CATABOLIC_PROCESS	7	0.74202	0.014313	0.32998	0.012272
GOBP_REGULATION_OF_CELLULAR_COMPONENT_SIZE	326	0.12505	0.01632	0.055653	0.01233
GOCC_POLYSOME	60	0.25445	0.014349	0.11331	0.012375
GOBP_NEGATIVE_REGULATION_OF_CELL_MATRIX_ADHESION	32	0.42526	0.017527	0.1894	0.012382
HADDAD_B_LYMPHOCYTE_PROGENITOR	258	0.15117	0.017584	0.067331	0.012383
ZHOU_INFLAMMATORY_RESPONSE_FIMA_DN	263	0.14114	0.016573	0.062898	0.012426
GOBP_NEGATIVE_REGULATION_OF_ORGANELLE_ORGANIZATION	330	0.11973	0.015721	0.053362	0.01243
GOMF_DEMETHYLASE_ACTIVITY	34	0.37548	0.01595	0.16743	0.012467
GOMF_PROTEIN_METHYLTRANSFERASE_ACTIVITY	88	0.2368	0.01616	0.10559	0.012469
GOBP_RHYTHMIC_BEHAVIOR	45	0.33545	0.016389	0.14966	0.012504
GOBP_MUSCLE_ORGAN_MORPHOGENESIS	76	0.26725	0.016954	0.11933	0.012569
GOBP_VESICLE_MEDIATED_TRANSPORT_IN_SYNAPSE	204	0.15149	0.015692	0.067737	0.012667
GOCC_GRANULAR_COMPONENT	7	0.87566	0.016891	0.39184	0.012724
GOBP_SKELETAL_SYSTEM_MORPHOGENESIS	220	0.15711	0.016893	0.070333	0.012753
GOBP_AUDITORY_RECEPTOR_CELL_MORPHOGENESIS	17	0.51775	0.015559	0.23183	0.012771
GOMF_TUBULIN_BINDING	347	0.11786	0.015861	0.052821	0.012835
GOMF_OXIDOREDUCTASE_ACTIVITY_ACTING_ON_PAIRED_DONORS_WITH_INCORPORATION_OR_REDUCTION_OF_MOLECULAR_OXYGEN	166	0.18969	0.017743	0.085032	0.012852
KEGG_MELANOGENESIS	99	0.22913	0.016581	0.10273	0.012863
GHANDHI_DIRECT_IRRADIATION_DN	34	0.38026	0.016154	0.17062	0.012924
KEGG_ENDOCYTOSIS	177	0.16786	0.016207	0.075327	0.012934
GOBP_REGULATION_OF_DENDRITIC_SPINE_MORPHOGENESIS	38	0.36357	0.016326	0.16317	0.012941
GOBP_REGULATION_OF_STEM_CELL_DIFFERENTIATION	77	0.24637	0.015732	0.11063	0.012984
NICK_RESPONSE_TO_PROC_TREATMENT_UP	4	0.76999	0.011228	0.34602	0.013037
GOMF_PROTEIN_DOMAIN_SPECIFIC_BINDING	631	0.087142	0.015692	0.039185	0.013085
KOHN_EMT_MESENCHYMAL	14	0.53269	0.014528	0.23978	0.013164
BOYAULT_LIVER_CANCER_SUBCLASS_G23_UP	50	0.29225	0.015049	0.13158	0.013178
GOBP_CAMP_CATABOLIC_PROCESS	9	0.73016	0.015969	0.32881	0.013195
GOMF_NAD_BINDING	54	0.27562	0.014748	0.12423	0.013263
GOMF_CALCIUM_DEPENDENT_PROTEIN_SERINE_THREONINE_PHOSPHATASE_ACTIVITY	7	0.87983	0.016971	0.39703	0.013352
BIOCARTA_EGFR_SMRTE_PATHWAY	11	0.7325	0.01771	0.33064	0.013373
WP_MFAP5_EFFECT_ON_PERMEABILITY_AND_MOTILITY_OF_ENDOTHELIAL_CELLS_VIA_CYTOSKELETON_REARRANGEMENT	18	0.54905	0.016978	0.24813	0.013464
AZARE_NEOPLASTIC_TRANSFORMATION_BY_STAT3_DN	18	0.51832	0.016028	0.23437	0.013505
WP_TUMOR_SUPPRESSOR_ACTIVITY_OF_SMARCB1	31	0.40004	0.016228	0.18089	0.013507
GOCC_SPINDLE	396	0.10711	0.015377	0.048435	0.013513
MORI_MATURE_B_LYMPHOCYTE_UP	90	0.24102	0.016633	0.10902	0.013534
GOBP_DOUBLE_STRAND_BREAK_REPAIR_VIA_BREAK_INDUCED_REPLICATION	12	0.48382	0.012217	0.2189	0.013552
GOBP_PIGMENT_BIOSYNTHETIC_PROCESS	52	0.30714	0.016128	0.13919	0.013674
GOCC_SPECTRIN	9	0.71282	0.01559	0.32306	0.013683
GOBP_POSITIVE_REGULATION_OF_MITOTIC_CELL_CYCLE_PHASE_TRANSITION	85	0.22998	0.015426	0.10434	0.013766
GOBP_COGNITION	299	0.1315	0.016449	0.059667	0.01377
GOBP_CYTOSKELETON_ORGANIZATION	1402	0.060209	0.015814	0.027352	0.013865
NIKOLSKY_BREAST_CANCER_7P15_AMPLICON	11	1.3254	0.032046	0.60227	0.013883
REACTOME_REGULATION_OF_NPAS4_MRNA_TRANSLATION	9	0.80731	0.017656	0.36684	0.013884
GOBP_BONE_RESORPTION	64	0.2621	0.015263	0.11924	0.013977
REACTOME_ACTIVATED_NTRK2_SIGNALS_THROUGH_CDK5	6	0.82809	0.014789	0.37687	0.014006
GOBP_CELLULAR_RESPONSE_TO_ELECTRICAL_STIMULUS	11	0.65744	0.015895	0.29925	0.014017
GOBP_MICROTUBULE_ANCHORING	23	0.44627	0.015597	0.2033	0.014085
GOBP_SUBSTRATE_INDEPENDENT_TELENCEPHALIC_TANGENTIAL_MIGRATION	10	0.77057	0.017764	0.35105	0.014087
GOBP_NEGATIVE_REGULATION_OF_MYOTUBE_DIFFERENTIATION	16	0.53325	0.015547	0.24306	0.014129
GOBP_MESENCHYME_DEVELOPMENT	291	0.13468	0.016623	0.061515	0.01429
REACTOME_SIGNALING_BY_FLT3_FUSION_PROTEINS	19	0.53077	0.016862	0.24289	0.014443
GOCC_GLIAL_CELL_PROJECTION	37	0.34199	0.015154	0.15651	0.014449
GOBP_INTEGRIN_ACTIVATION	26	0.40882	0.01519	0.18719	0.01449
GOBP_VENOUS_BLOOD_VESSEL_DEVELOPMENT	16	0.6419	0.018715	0.29406	0.014527
GOBP_AMIDE_BIOSYNTHETIC_PROCESS	794	0.074799	0.015041	0.034267	0.014532
GOBP_POSITIVE_REGULATION_OF_B_CELL_DIFFERENTIATION	14	0.54591	0.014889	0.25034	0.014609
GOMF_MRF_BINDING	5	1.2126	0.019769	0.55635	0.014653
GOBP_MEDIUM_CHAIN_FATTY_ACID_BIOSYNTHETIC_PROCESS	6	0.84312	0.015057	0.3871	0.014708
BAKER_HEMATOPOESIS_STAT1_TARGETS	10	0.69075	0.015924	0.31735	0.014762
GOBP_ADULT_HEART_DEVELOPMENT	12	0.75505	0.019066	0.34715	0.014821
GOBP_MESENCHYMAL_STEM_CELL_DIFFERENTIATION	11	0.61703	0.014918	0.28373	0.014834
GOBP_PRE_MIRNA_PROCESSING	15	0.58087	0.016398	0.26731	0.014895
GOBP_SYNAPSE_ORGANIZATION	422	0.10766	0.015945	0.049566	0.014934
GOMF_N_METHYLTRANSFERASE_ACTIVITY	94	0.21699	0.015302	0.10001	0.015022
RASHI_RESPONSE_TO_IONIZING_RADIATION_5	129	0.19024	0.015702	0.087778	0.015114
GOBP_CELL_SURFACE_RECEPTOR_SIGNALING_PATHWAY_INVOLVED_IN_CELL_CELL_SIGNALING	540	0.094091	0.015713	0.043424	0.015133
GOBP_REGULATION_OF_CYTOSOLIC_CALCIUM_ION_CONCENTRATION	58	0.28845	0.015994	0.13318	0.015168
ALCALAY_AML_BY_NPM1_LOCALIZATION_UP	131	0.19761	0.016435	0.091255	0.015185
GOBP_CYTOSKELETON_DEPENDENT_INTRACELLULAR_TRANSPORT	201	0.1409	0.014488	0.065098	0.015225
GOBP_POSITIVE_REGULATION_OF_BONE_MINERALIZATION	41	0.38208	0.01782	0.17661	0.015262
GOBP_AUDITORY_RECEPTOR_CELL_DEVELOPMENT	21	0.46392	0.015494	0.21463	0.015336
GOBP_REGULATION_OF_GOLGI_ORGANIZATION	18	0.49436	0.015287	0.22886	0.015388
GOMF_TAP_BINDING	7	0.99039	0.019104	0.45856	0.015401
LIM_MAMMARY_STEM_CELL_DN	402	0.10443	0.015103	0.048358	0.015414
GOBP_HEAD_DEVELOPMENT	772	0.080989	0.016068	0.037512	0.015431
GOBP_POSITIVE_REGULATION_OF_PROTEIN_POLYMERIZATION	85	0.22701	0.015227	0.10515	0.015435
GOBP_REGULATION_OF_CLATHRIN_DEPENDENT_ENDOCYTOSIS	18	0.50072	0.015483	0.23194	0.015438
TESAR_ALK_TARGETS_HUMAN_ES_5D_UP	5	1.143	0.018634	0.52944	0.015438
GOBP_CELL_CELL_SIGNALING	1540	0.056971	0.015621	0.026412	0.015508
GOBP_DEMETHYLATION	66	0.26758	0.015823	0.12419	0.015602
GOMF_TRANSLATION_FACTOR_ACTIVITY_RNA_BINDING	79	0.21307	0.01378	0.098888	0.015602
REACTOME_SYNTHESIS_OF_EPOXY_EET_AND_DIHYDROXYEICOSATRIENOIC_ACIDS_DHET	8	0.75627	0.015594	0.35131	0.015679
GOBP_REGULATION_OF_ALTERNATIVE_MRNA_SPLICING_VIA_SPLICEOSOME	51	0.29537	0.01536	0.13725	0.015704
BILANGES_SERUM_RESPONSE_TRANSLATION	30	0.33208	0.013253	0.1544	0.015753
GOMF_PALMITOYL_COA_HYDROLASE_ACTIVITY	14	0.5176	0.014117	0.24067	0.015759
REACTOME_ACTIVATION_OF_THE_PRE_REPLICATIVE_COMPLEX	31	0.31548	0.012798	0.14682	0.015835
GOBP_REGULATION_OF_PROTEIN_LOCALIZATION_TO_CHROMATIN	9	0.70994	0.015527	0.33052	0.015867
GOBP_REGULATION_OF_CARDIOCYTE_DIFFERENTIATION	25	0.42894	0.015629	0.19981	0.015913
SHAFFER_IRF4_TARGETS_IN_ACTIVATED_DENDRITIC_CELL	61	0.27684	0.015741	0.12905	0.015976
GOMF_ALPHA_TUBULIN_BINDING	35	0.38732	0.016693	0.18071	0.016051
BIOCARTA_RECK_PATHWAY	8	0.79438	0.01638	0.37075	0.016078
GOBP_CARDIAC_VENTRICLE_MORPHOGENESIS	69	0.27378	0.016553	0.12782	0.016104
GOBP_NEGATIVE_REGULATION_OF_CELL_SUBSTRATE_ADHESION	55	0.30425	0.016429	0.14218	0.016187
GOBP_POSITIVE_REGULATION_OF_MITOTIC_CELL_CYCLE	114	0.1913	0.014849	0.089431	0.016221
GOBP_PROTEIN_EXIT_FROM_ENDOPLASMIC_RETICULUM	48	0.28804	0.014533	0.13466	0.016227
BURTON_ADIPOGENESIS_3	96	0.21331	0.015201	0.099823	0.01631
GOBP_RUFFLE_ASSEMBLY	42	0.30889	0.014581	0.14474	0.016427
REACTOME_CYTOCHROME_P450_ARRANGED_BY_SUBSTRATE_TYPE	63	0.30679	0.017727	0.1439	0.016508
GOBP_COTRANSLATIONAL_PROTEIN_TARGETING_TO_MEMBRANE	22	0.40097	0.013706	0.18822	0.016578
GOBP_DENDRITIC_SPINE_MORPHOGENESIS	51	0.30197	0.015703	0.14179	0.01661
GOBP_CRANIAL_NERVE_DEVELOPMENT	59	0.29479	0.016485	0.13853	0.016675
GOBP_STRIATUM_DEVELOPMENT	20	0.49297	0.016067	0.23176	0.016716
GOCC_EUKARYOTIC_TRANSLATION_INITIATION_FACTOR_2B_COMPLEX	6	0.73075	0.01305	0.3437	0.016755
GOCC_CELL_PROJECTION_MEMBRANE	334	0.11261	0.014873	0.05297	0.016761
WP_GLUCURONIDATION	24	0.59035	0.021076	0.27779	0.016795
GOBP_EXTERNAL_ENCAPSULATING_STRUCTURE_ORGANIZATION	302	0.12438	0.015635	0.058534	0.0168
YUAN_ZNF143_PARTNERS	20	0.4474	0.014582	0.21059	0.016821
GOBP_MIDDLE_EAR_MORPHOGENESIS	19	0.49034	0.015577	0.23085	0.016838
GOBP_NEGATIVE_REGULATION_OF_STRIATED_MUSCLE_CELL_DIFFERENTIATION	36	0.35894	0.015689	0.16912	0.016911
LEE_LIVER_CANCER_SURVIVAL_DN	172	0.154	0.014659	0.072565	0.016919
GOCC_CLATHRIN_COATED_ENDOCYTIC_VESICLE	86	0.23811	0.016064	0.11223	0.01694
REACTOME_DNA_STRAND_ELONGATION	31	0.3265	0.013245	0.15397	0.016988
GOBP_REGULATION_OF_RNA_BINDING	12	0.51454	0.012993	0.24297	0.017106
GOBP_EPITHELIUM_DEVELOPMENT	1149	0.066846	0.01601	0.03158	0.01715
GOBP_CYCLIC_NUCLEOTIDE_CATABOLIC_PROCESS	13	0.57991	0.015241	0.27397	0.017152
ACOSTA_PROLIFERATION_INDEPENDENT_MYC_TARGETS_UP	81	0.21712	0.014218	0.10265	0.017215
BIOCARTA_ARF_PATHWAY	17	0.52353	0.015733	0.24764	0.017262
MARTORIATI_MDM4_TARGETS_FETAL_LIVER_DN	496	0.094525	0.015147	0.044776	0.017391
GOBP_POSITIVE_REGULATION_OF_ACROSOME_REACTION	11	0.60357	0.014593	0.28595	0.017403
PID_RETINOIC_ACID_PATHWAY	30	0.41105	0.016404	0.19485	0.017455
GOCC_VCP_NPL4_UFD1_AAA_ATPASE_COMPLEX	8	0.76891	0.015855	0.36457	0.017475
GOBP_SMOOTHENED_SIGNALING_PATHWAY_INVOLVED_IN_VENTRAL_SPINAL_CORD_PATTERNING	7	0.96641	0.018641	0.45831	0.017495
GOCC_PROTON_TRANSPORTING_ATP_SYNTHASE_COMPLEX	19	0.35984	0.011432	0.17075	0.017552
GOBP_POSITIVE_REGULATION_OF_RNA_METABOLIC_PROCESS	1707	0.052776	0.015161	0.025049	0.017569
GOBP_PEPTIDE_METABOLIC_PROCESS	783	0.072075	0.014397	0.034226	0.017615
GOBP_POSITIVE_REGULATION_OF_OSSIFICATION	49	0.32773	0.016707	0.15564	0.01762
REACTOME_CREB1_PHOSPHORYLATION_THROUGH_THE_ACTIVATION_OF_ADENYLATE_CYCLASE	11	0.71234	0.017223	0.3383	0.017626
GOBP_RRNA_MODIFICATION	30	0.3547	0.014155	0.16857	0.017688
LINDGREN_BLADDER_CANCER_HIGH_RECURRENCE	47	0.32405	0.016179	0.15415	0.017778
GOBP_CELL_FATE_SPECIFICATION_INVOLVED_IN_PATTERN_SPECIFICATION	7	0.92272	0.017798	0.43951	0.017897
GOCC_DNA_REPLICATION_PREINITIATION_COMPLEX	12	0.49336	0.012458	0.23509	0.017932
GOMF_MICROFILAMENT_MOTOR_ACTIVITY	35	0.40696	0.01754	0.19417	0.018051
TANAKA_METHYLATED_IN_ESOPHAGEAL_CARCINOMA	98	0.24643	0.017743	0.11772	0.018161
PID_HES_HEY_PATHWAY	46	0.31226	0.015424	0.14939	0.018303
GOCC_DISTAL_AXON	259	0.13368	0.015579	0.063972	0.018333
GOBP_HEAD_MORPHOGENESIS	34	0.33216	0.01411	0.15905	0.018387
GOBP_EMBRYONIC_ORGAN_DEVELOPMENT	434	0.10392	0.015603	0.049767	0.018403
GOBP_REGULATION_OF_AXON_DIAMETER	3	1.1642	0.014702	0.55816	0.018508
GOCC_POSTSYNAPTIC_SPECIALIZATION	341	0.11316	0.015098	0.054268	0.018535
SENESE_HDAC1_TARGETS_DN	235	0.13977	0.015526	0.067036	0.018542
GOBP_EYE_PHOTORECEPTOR_CELL_DIFFERENTIATION	46	0.32309	0.015959	0.15496	0.018544
GOBP_RNA_PROCESSING	864	0.06676	0.013977	0.032035	0.01859
GOBP_POSITIVE_REGULATION_OF_MOLECULAR_FUNCTION	1382	0.058112	0.015163	0.027901	0.018642
GOBP_ESTABLISHMENT_OF_PROTEIN_LOCALIZATION_TO_ENDOPLASMIC_RETICULUM	41	0.27432	0.012794	0.13187	0.018758
WP_MECP2_AND_ASSOCIATED_RETT_SYNDROME	68	0.25728	0.015442	0.12378	0.018843
REACTOME_HSF1_ACTIVATION	29	0.35996	0.014124	0.17337	0.018941
GOBP_POSITIVE_REGULATION_OF_EXCITATORY_POSTSYNAPTIC_POTENTIAL	30	0.38547	0.015383	0.18565	0.018942
GOBP_ACTIN_FILAMENT_BASED_TRANSPORT	20	0.49795	0.01623	0.24025	0.019111
GOCC_STEREOCILIA_COUPLING_LINK	6	0.93395	0.016679	0.45094	0.019181
GOBP_REGULATION_OF_NEURONAL_SYNAPTIC_PLASTICITY	53	0.2774	0.014705	0.13402	0.019239
GOCC_DENDRITIC_TREE	574	0.087669	0.01508	0.042359	0.019249
BARIS_THYROID_CANCER_DN	54	0.28195	0.015086	0.13646	0.019415
MATZUK_MATERNAL_EFFECT	8	0.6522	0.013449	0.31619	0.019579
GOBP_REGULATION_OF_SMALL_GTPASE_MEDIATED_SIGNAL_TRANSDUCTION	276	0.12781	0.01537	0.06201	0.019651
GOMF_BIOTIN_BINDING	5	0.84998	0.013857	0.41245	0.019668
GOBP_REGULATION_OF_HEMATOPOIETIC_STEM_CELL_PROLIFERATION	13	0.57079	0.015002	0.2772	0.019749
GOCC_RISC_LOADING_COMPLEX	8	0.70152	0.014466	0.34088	0.019804
GOBP_SYNAPTIC_VESICLE_DOCKING	11	0.52549	0.012705	0.25547	0.019851
GOBP_POSITIVE_REGULATION_OF_RELEASE_OF_SEQUESTERED_CALCIUM_ION_INTO_CYTOSOL	41	0.32684	0.015244	0.1589	0.019858
GOBP_LUNG_SACCULE_DEVELOPMENT	9	0.59913	0.013103	0.29147	0.01992
DAVICIONI_MOLECULAR_ARMS_VS_ERMS_UP	314	0.12032	0.015417	0.058596	0.020024
GOBP_NEGATIVE_REGULATION_OF_CELL_JUNCTION_ASSEMBLY	30	0.40682	0.016235	0.19835	0.020139
CROONQUIST_STROMAL_STIMULATION_DN	11	0.52243	0.012631	0.25478	0.020164
PID_AVB3_OPN_PATHWAY	30	0.37211	0.01485	0.18158	0.020222
GOBP_RECEPTOR_LOCALIZATION_TO_NON_MOTILE_CILIUM	4	1.164	0.016974	0.56865	0.020335
GOBP_GLIAL_CELL_DIFFERENTIATION	224	0.13878	0.015055	0.067836	0.020396
GOBP_TRNA_PROCESSING	129	0.16246	0.013409	0.079566	0.02059
GOBP_REGULATION_OF_MULTICELLULAR_ORGANISM_GROWTH	62	0.25103	0.01439	0.12295	0.020595
GOBP_NEGATIVE_REGULATION_OF_CELLULAR_COMPONENT_ORGANIZATION	654	0.078346	0.014354	0.03839	0.020644
MORI_IMMATURE_B_LYMPHOCYTE_DN	87	0.20571	0.013959	0.10081	0.020657
ZHAN_MULTIPLE_MYELOMA_CD1_AND_CD2_UP	85	0.21468	0.0144	0.10524	0.020692
GOBP_MECHANOSENSORY_BEHAVIOR	14	0.54757	0.014934	0.26854	0.020728
LIU_CMYB_TARGETS_DN	6	0.77062	0.013762	0.37808	0.020771
REACTOME_PURINE_SALVAGE	12	0.60932	0.015386	0.29901	0.020792
GOMF_MRNA_BINDING	286	0.11117	0.013605	0.054597	0.02087
REACTOME_COLLAGEN_DEGRADATION	59	0.26967	0.015081	0.13243	0.020871
GOCC_PHOTORECEPTOR_CONNECTING_CILIUM	39	0.32105	0.014605	0.15768	0.02088
WP_BIOTIN_METABOLISM_INCLUDING_IMDS	8	0.61853	0.012754	0.30392	0.020925
GOCC_RIBONUCLEOPROTEIN_COMPLEX	645	0.074474	0.013553	0.036597	0.020934
REACTOME_EPH_EPHRIN_MEDIATED_REPULSION_OF_CELLS	50	0.29693	0.01529	0.14591	0.020934
HEIDENBLAD_AMPLIFIED_IN_PANCREATIC_CANCER	56	0.27904	0.015204	0.1372	0.020996
MEBARKI_HCC_PROGENITOR_WNT_DN_CTNNB1_INDEPENDENT	14	0.6092	0.016615	0.3002	0.021222
GOBP_POSITIVE_REGULATION_OF_CELL_CYCLE_G2_M_PHASE_TRANSITION	30	0.33996	0.013567	0.16754	0.021234
NOUZOVA_METHYLATED_IN_APL	59	0.27576	0.015421	0.13605	0.021341
ENK_UV_RESPONSE_KERATINOCYTE_DN	460	0.093621	0.014462	0.046247	0.021474
WP_FGFR3_SIGNALING_IN_CHONDROCYTE_PROLIFERATION_AND_TERMINAL_DIFFERENTIATION	27	0.35973	0.01362	0.1777	0.021474
GOMF_DYNEIN_HEAVY_CHAIN_BINDING	15	0.45874	0.01295	0.22694	0.021627
NIKOLSKY_BREAST_CANCER_1Q21_AMPLICON	35	0.60247	0.025966	0.29811	0.021651
LEE_AGING_MUSCLE_UP	37	0.33747	0.014953	0.16701	0.021668
REACTOME_TGF_BETA_RECEPTOR_SIGNALING_IN_EMT_EPITHELIAL_TO_MESENCHYMAL_TRANSITION	16	0.57159	0.016665	0.28304	0.021727
GOBP_PARAXIAL_MESODERM_MORPHOGENESIS	9	0.68056	0.014884	0.33713	0.021767
GOBP_MESENCHYMAL_CELL_PROLIFERATION	42	0.33807	0.015958	0.16749	0.021784
GOMF_CHROMATIN_DNA_BINDING	105	0.1876	0.013978	0.092962	0.021804
GOBP_SKELETAL_SYSTEM_DEVELOPMENT	504	0.093968	0.015175	0.046588	0.021856
JAZAERI_BREAST_CANCER_BRCA1_VS_BRCA2_DN	41	0.30685	0.014312	0.15229	0.021964
GOBP_REGULATION_OF_CHROMOSOME_SEGREGATION	128	0.1741	0.014314	0.086506	0.022086
REACTOME_NEGATIVE_REGULATION_OF_NMDA_RECEPTOR_MEDIATED_NEURONAL_TRANSMISSION	19	0.46559	0.014791	0.23136	0.022096
GOBP_REGULATION_OF_DNA_HELICASE_ACTIVITY	4	0.9601	0.014	0.47746	0.02218
WP_FBXL10_ENHANCEMENT_OF_MAPERK_SIGNALING_IN_DIFFUSE_LARGE_BCELL_LYMPHOMA	20	0.39881	0.012999	0.19862	0.022332
GOBP_NEGATIVE_REGULATION_OF_INTRINSIC_APOPTOTIC_SIGNALING_PATHWAY_IN_RESPONSE_TO_DNA_DAMAGE	28	0.37056	0.014287	0.18459	0.022356
KEGG_WNT_SIGNALING_PATHWAY	145	0.16542	0.014469	0.082402	0.022357
REACTOME_ATTENUATION_PHASE	27	0.37963	0.014374	0.18915	0.022381
SCHAEFFER_PROSTATE_DEVELOPMENT_AND_CANCER_BOX5_UP	11	0.70716	0.017097	0.35242	0.022404
GOBP_ATP_BIOSYNTHETIC_PROCESS	88	0.19557	0.013346	0.097485	0.02243
GOBP_CELL_JUNCTION_ORGANIZATION	683	0.079681	0.014906	0.039754	0.022525
GOBP_RESPONSE_TO_HISTAMINE	11	0.59782	0.014454	0.2984	0.022574
TOMLINS_METASTASIS_DN	20	0.45175	0.014724	0.22551	0.022583
CHESLER_BRAIN_D6MIT150_QTL_TRANS	8	0.64042	0.013206	0.3198	0.02262
GOBP_URETERIC_BUD_ELONGATION	7	0.83851	0.016174	0.41889	0.022665
GOBP_REGULATION_OF_INOSITOL_TRISPHOSPHATE_BIOSYNTHETIC_PROCESS	6	0.95102	0.016984	0.47519	0.022686
GOCC_STEREOCILIUM_BUNDLE	60	0.25797	0.014548	0.1289	0.022688
GOBP_REGULATION_OF_BASEMENT_MEMBRANE_ORGANIZATION	11	0.54027	0.013062	0.26999	0.022699
JU_AGING_TERC_TARGETS_UP	6	0.84541	0.015098	0.4225	0.022707
GOBP_ABSCISSION	6	0.91814	0.016397	0.45921	0.022791
KYNG_RESPONSE_TO_H2O2_VIA_ERCC6_DN	40	0.30915	0.014242	0.15501	0.023063
MCBRYAN_PUBERTAL_BREAST_6_7WK_UP	182	0.14894	0.014581	0.07473	0.023133
HOWLIN_CITED1_TARGETS_1_UP	33	0.33411	0.013983	0.16773	0.023192
FORTSCHEGGER_PHF8_TARGETS_DN	723	0.071376	0.013723	0.035838	0.023216
GOBP_REGULATION_OF_NEUROGENESIS	350	0.1066	0.014406	0.053607	0.023387
GOBP_REGULATION_OF_MRNA_BINDING	9	0.63101	0.013801	0.3175	0.023444
GOCC_DNA_REPLICATION_FACTOR_A_COMPLEX	4	0.91423	0.013332	0.46028	0.023512
GOBP_SYNAPTIC_VESICLE_TRANSPORT	40	0.28287	0.013031	0.14244	0.02353
REACTOME_FATTY_ACID_METABOLISM	165	0.15495	0.01445	0.078035	0.023543
PID_HNF3A_PATHWAY	43	0.31523	0.015056	0.15884	0.023605
GOBP_HEMATOPOIETIC_OR_LYMPHOID_ORGAN_DEVELOPMENT	96	0.20273	0.014447	0.10217	0.023627
GOMF_RETINOIC_ACID_BINDING	23	0.49776	0.017396	0.25094	0.023657
HOFFMANN_SMALL_PRE_BII_TO_IMMATURE_B_LYMPHOCYTE_DN	37	0.3329	0.014751	0.16784	0.023664
GOBP_POSITIVE_REGULATION_OF_CARDIOCYTE_DIFFERENTIATION	13	0.51722	0.013594	0.26077	0.023668
GOBP_REGULATION_OF_INTEGRIN_ACTIVATION	17	0.46912	0.014098	0.23656	0.023686
GOBP_REGULATION_OF_SISTER_CHROMATID_COHESION	16	0.46849	0.013659	0.23626	0.023697
DOANE_RESPONSE_TO_ANDROGEN_DN	230	0.1315	0.014453	0.066319	0.0237
REACTOME_E2F_MEDIATED_REGULATION_OF_DNA_REPLICATION	20	0.39967	0.013026	0.20164	0.023742
GARGALOVIC_RESPONSE_TO_OXIDIZED_PHOSPHOLIPIDS_GREEN_DN	22	0.38476	0.013152	0.19421	0.023795
NIKOLSKY_BREAST_CANCER_20Q11_AMPLICON	31	0.66012	0.026779	0.33335	0.023845
GOZGIT_ESR1_TARGETS_DN	682	0.080727	0.015092	0.040768	0.02385
GOBP_CATECHOLAMINE_UPTAKE_INVOLVED_IN_SYNAPTIC_TRANSMISSION	12	0.5885	0.014861	0.29731	0.023894
RODRIGUES_NTN1_TARGETS_UP	14	0.55873	0.015239	0.28236	0.023929
ZWANG_EGF_INTERVAL_DN	197	0.13468	0.013712	0.068064	0.023931
ZWANG_CLASS_1_TRANSIENTLY_INDUCED_BY_EGF	477	0.092754	0.014583	0.046894	0.023974
GOMF_IRON_ION_BINDING	137	0.17953	0.015267	0.090819	0.024041
GOMF_TRNA_GUANINE_METHYLTRANSFERASE_ACTIVITY	11	0.50644	0.012244	0.25625	0.024068
GOBP_NEGATIVE_REGULATION_OF_HH_TARGET_TRANSCRIPTION_FACTOR_ACTIVITY	5	0.96891	0.015796	0.49057	0.024138
GOBP_REGULATION_OF_SISTER_CHROMATID_SEGREGATION	103	0.18859	0.013918	0.095485	0.024138
GOBP_PROTEIN_LOCALIZATION_TO_PHOTORECEPTOR_OUTER_SEGMENT	7	0.73154	0.014111	0.37103	0.024333
GOBP_ESTABLISHMENT_OF_SISTER_CHROMATID_COHESION	9	0.63098	0.0138	0.32033	0.024439
GOCC_NEURON_PROJECTION_MEMBRANE	57	0.2943	0.016177	0.14947	0.024488
GOBP_MODULATION_OF_EXCITATORY_POSTSYNAPTIC_POTENTIAL	42	0.30665	0.014475	0.15582	0.024541
HAHTOLA_MYCOSIS_FUNGOIDES_DN	14	0.50363	0.013736	0.25605	0.024603
MIYAGAWA_TARGETS_OF_EWSR1_ETS_FUSIONS_DN	217	0.14257	0.015225	0.072493	0.024622
WP_DISRUPTION_OF_POSTSYNAPTIC_SIGNALING_BY_CNV	29	0.35102	0.013773	0.17871	0.024759
GOBP_CAMERA_TYPE_EYE_MORPHOGENESIS	124	0.18174	0.014709	0.092537	0.024772
GOBP_REGULATION_OF_PHOSPHOLIPASE_C_ACTIVATING_G_PROTEIN_COUPLED_RECEPTOR_SIGNALING_PATHWAY	5	0.76122	0.01241	0.38759	0.024774
GOBP_NEGATIVE_REGULATION_OF_AMYLOID_FIBRIL_FORMATION	11	0.52319	0.012649	0.26642	0.024785
GOBP_DETERMINATION_OF_PANCREATIC_LEFT_RIGHT_ASYMMETRY	3	1.1056	0.013963	0.56338	0.02486
GOBP_AMP_SALVAGE	4	1.2078	0.017612	0.61548	0.024872
GOBP_FIBROBLAST_MIGRATION	52	0.26035	0.013671	0.13271	0.024898
WEI_MIR34A_TARGETS	141	0.16552	0.014278	0.084453	0.02501
WP_WNT_SIGNALING_IN_KIDNEY_DISEASE	35	0.3331	0.014356	0.17001	0.025049
REACTOME_PROPIONYL_COA_CATABOLISM	5	0.96331	0.015705	0.49177	0.025072
GOBP_BASE_EXCISION_REPAIR	41	0.27816	0.012973	0.14201	0.02508
GOBP_XYLULOSE_5_PHOSPHATE_METABOLIC_PROCESS	5	0.80046	0.01305	0.40888	0.025143
REACTOME_FORMATION_OF_XYLULOSE_5_PHOSPHATE	5	0.80046	0.01305	0.40888	0.025143
GOBP_SUBPALLIUM_DEVELOPMENT	26	0.41171	0.015298	0.21036	0.025174
GOBP_VIRION_ASSEMBLY	36	0.29538	0.012911	0.15093	0.02518
KAUFFMANN_DNA_REPLICATION_GENES	134	0.15509	0.013044	0.07926	0.0252
DANG_REGULATED_BY_MYC_DN	239	0.12346	0.013829	0.063112	0.025233
GOBP_NEGATIVE_REGULATION_OF_PROTEIN_CONTAINING_COMPLEX_DISASSEMBLY	76	0.21793	0.013826	0.11145	0.025281
MARIADASON_REGULATED_BY_HISTONE_ACETYLATION_DN	37	0.29295	0.012981	0.14987	0.025318
GOBP_NCRNA_METABOLIC_PROCESS	571	0.077062	0.013222	0.039435	0.025349
GOBP_UDP_N_ACETYLGLUCOSAMINE_TRANSMEMBRANE_TRANSPORT	5	0.91195	0.014867	0.46691	0.025408
KIM_MYCN_AMPLIFICATION_TARGETS_UP	85	0.23297	0.015627	0.11929	0.02542
ROETH_TERT_TARGETS_DN	9	0.56601	0.012379	0.28985	0.025429
GOBP_NEGATIVE_REGULATION_OF_PROTEIN_TARGETING_TO_MEMBRANE	4	0.8403	0.012253	0.4309	0.025589
WP_NONCLASSICAL_ROLE_OF_VITAMIN_D	6	0.95685	0.017088	0.49083	0.02563
GOBP_PROTEIN_DEPOLYMERIZATION	112	0.18535	0.014261	0.09511	0.02567
DAVICIONI_TARGETS_OF_PAX_FOXO1_FUSIONS_DN	61	0.27307	0.015527	0.14014	0.025679
GOBP_ESTROGEN_METABOLIC_PROCESS	37	0.33415	0.014807	0.17158	0.025743
GOMF_TRANSLATION_INITIATION_FACTOR_ACTIVITY	47	0.26214	0.013088	0.13471	0.025835
GOBP_CARDIAC_CHAMBER_FORMATION	14	0.56193	0.015326	0.28891	0.025894
REACTOME_VITAMINS	6	0.98729	0.017632	0.50765	0.025906
REACTOME_MECP2_REGULATES_TRANSCRIPTION_OF_NEURONAL_LIGANDS	7	0.85456	0.016484	0.43952	0.025937
REACTOME_IRS_ACTIVATION	5	1.0123	0.016503	0.52078	0.025972
GOBP_PROTEIN_LOCALIZATION_TO_CHROMOSOME	101	0.18167	0.013278	0.093496	0.02601
REACTOME_MITOTIC_TELOPHASE_CYTOKINESIS	11	0.59871	0.014475	0.30817	0.026029
REACTOME_RETROGRADE_NEUROTROPHIN_SIGNALLING	14	0.49504	0.013501	0.25487	0.026059
GOBP_REGULATION_OF_B_CELL_DIFFERENTIATION	30	0.35154	0.014029	0.18104	0.026092
GARGALOVIC_RESPONSE_TO_OXIDIZED_PHOSPHOLIPIDS_PURPLE_DN	9	0.70428	0.015403	0.3628	0.026123
GOBP_ESTABLISHMENT_OF_EPITHELIAL_CELL_POLARITY	34	0.31698	0.013465	0.1633	0.026132
GOBP_EYE_MORPHOGENESIS	153	0.16279	0.014623	0.083897	0.026179
GOMF_SINGLE_STRANDED_DNA_3_5_DNA_EXONUCLEASE_ACTIVITY	5	0.94639	0.015429	0.48784	0.0262
REACTOME_TRAFFICKING_OF_MYRISTOYLATED_PROTEINS_TO_THE_CILIUM	4	0.93737	0.013669	0.48331	0.026229
WANG_RECURRENT_LIVER_CANCER_UP	16	0.41957	0.012233	0.21666	0.026407
GOMF_HIGH_VOLTAGE_GATED_CALCIUM_CHANNEL_ACTIVITY	23	0.46635	0.016299	0.24095	0.026473
GOBP_EXCRETION	37	0.34541	0.015305	0.17856	0.026538
BIOCARTA_BARRESTIN_PATHWAY	12	0.55056	0.013903	0.28475	0.026599
GOBP_MYELIN_MAINTENANCE	16	0.47565	0.013868	0.24628	0.026728
HOFFMAN_CLOCK_TARGETS_UP	10	0.64367	0.014838	0.3334	0.026773
GOBP_REGULATION_OF_AMYLOID_FIBRIL_FORMATION	15	0.45132	0.012741	0.23379	0.026783
GOBP_REGULATION_OF_DEFENSE_RESPONSE_TO_BACTERIUM	19	0.40443	0.012848	0.20958	0.02683
WANG_CLIM2_TARGETS_UP	221	0.12487	0.013457	0.064741	0.026887
ZHENG_IL22_SIGNALING_DN	33	0.33688	0.014099	0.17468	0.0269
GOBP_DNA_DEALKYLATION_INVOLVED_IN_DNA_REPAIR	9	0.57261	0.012523	0.29696	0.02692
GENTLES_LEUKEMIC_STEM_CELL_DN	17	0.46579	0.013998	0.24163	0.026955
GOMF_RNA_POLYMERASE_II_CTD_HEPTAPEPTIDE_REPEAT_PHOSPHATASE_ACTIVITY	7	0.83886	0.016181	0.43552	0.027054
GOMF_ADENOSINE_RECEPTOR_BINDING	7	0.77425	0.014934	0.40198	0.027056
BIOCARTA_MCM_PATHWAY	18	0.36986	0.011437	0.19234	0.027251
GOBP_EMBRYONIC_CAMERA_TYPE_EYE_DEVELOPMENT	37	0.31309	0.013874	0.16286	0.027285
BAKER_HEMATOPOIESIS_STAT3_TARGETS	14	0.52957	0.014443	0.27574	0.027401
WANG_TUMOR_INVASIVENESS_UP	375	0.092356	0.012911	0.048096	0.027423
GOCC_CUL4A_RING_E3_UBIQUITIN_LIGASE_COMPLEX	12	0.52031	0.013139	0.27096	0.027424
REACTOME_UNBLOCKING_OF_NMDA_RECEPTORS_GLUTAMATE_BINDING_AND_ACTIVATION	18	0.43983	0.013601	0.2291	0.027447
REACTOME_RECYCLING_OF_EIF2_GDP	7	0.65243	0.012585	0.33986	0.027456
GOBP_SOMATIC_STEM_CELL_DIVISION	11	0.58944	0.014251	0.30722	0.027523
GOCC_ASYMMETRIC_GLUTAMATERGIC_EXCITATORY_SYNAPSE	13	0.54664	0.014367	0.28494	0.027535
REACTOME_GAP_JUNCTION_DEGRADATION	12	0.52692	0.013306	0.27483	0.02761
REACTOME_SIGNALING_BY_LRP5_MUTANTS	6	0.89959	0.016065	0.46925	0.027622
GOMF_LIGASE_ACTIVITY_FORMING_CARBON_CARBON_BONDS	6	0.63308	0.011306	0.33075	0.027815
WP_PRION_DISEASE_PATHWAY	31	0.36454	0.014788	0.19055	0.027876
REACTOME_BMAL1_CLOCK_NPAS2_ACTIVATES_CIRCADIAN_GENE_EXPRESSION	26	0.40801	0.01516	0.2133	0.027895
RHODES_UNDIFFERENTIATED_CANCER	68	0.21148	0.012693	0.11068	0.028027
GOCC_MICROTUBULE_CYTOSKELETON	1267	0.05312	0.013315	0.027804	0.028042
REACTOME_HSF1_DEPENDENT_TRANSACTIVATION	37	0.30557	0.01354	0.15997	0.028062
GOBP_MIDBRAIN_HINDBRAIN_BOUNDARY_DEVELOPMENT	6	0.92381	0.016498	0.48371	0.028085
GOMF_TAU_PROTEIN_KINASE_ACTIVITY	22	0.3733	0.01276	0.19555	0.028139
BENPORATH_ES_WITH_H3K27ME3	1024	0.065402	0.01484	0.034279	0.028208
REACTOME_MITOCHONDRIAL_BIOGENESIS	86	0.19085	0.012876	0.10013	0.028329
GOBP_POSITIVE_REGULATION_OF_MICROTUBULE_BINDING	6	0.75796	0.013536	0.39777	0.028366
WP_CANNABINOID_RECEPTOR_SIGNALING	29	0.35104	0.013774	0.18423	0.028367
GOBP_REGULATION_OF_SYNAPSE_STRUCTURE_OR_ACTIVITY	218	0.13098	0.01402	0.068747	0.02838
GOBP_EMBRYONIC_HEART_TUBE_MORPHOGENESIS	69	0.23601	0.014269	0.12388	0.028393
REACTOME_ACTIVATION_OF_ATR_IN_RESPONSE_TO_REPLICATION_STRESS	37	0.25983	0.011513	0.13639	0.028396
KIM_WT1_TARGETS_12HR_DN	207	0.1257	0.013114	0.066012	0.028455
GOBP_OLIGODENDROCYTE_DIFFERENTIATION	95	0.19917	0.01412	0.10467	0.028536
GOMF_CATALYTIC_ACTIVITY_ACTING_ON_A_RRNA	21	0.41198	0.013759	0.2168	0.028707
REACTOME_FCGR3A_MEDIATED_IL10_SYNTHESIS	37	0.31408	0.013917	0.16529	0.028712
GOBP_POSITIVE_REGULATION_OF_RESPONSE_TO_DNA_DAMAGE_STIMULUS	161	0.14754	0.013592	0.077657	0.028735
GOBP_PLANAR_CELL_POLARITY_PATHWAY_INVOLVED_IN_NEURAL_TUBE_CLOSURE	11	0.54209	0.013106	0.28534	0.028738
GOBP_POSITIVE_REGULATION_OF_CELL_DEVELOPMENT	403	0.096349	0.013952	0.050754	0.028833
GOBP_POSITIVE_REGULATION_OF_DNA_REPAIR	125	0.16448	0.013364	0.086646	0.02884
CAIRO_HEPATOBLASTOMA_POOR_SURVIVAL	14	0.4777	0.013029	0.25172	0.028872
MIKKELSEN_ES_LCP_WITH_H3K4ME3_AND_H3K27ME3	6	0.65459	0.01169	0.34495	0.028879
GOBP_BASEMENT_MEMBRANE_ORGANIZATION	33	0.31461	0.013167	0.16584	0.028916
GOBP_POSITIVE_REGULATION_OF_OXIDATIVE_STRESS_INDUCED_CELL_DEATH	17	0.47332	0.014224	0.24956	0.028948
GOCC_EXTRINSIC_COMPONENT_OF_PRESYNAPTIC_MEMBRANE	5	0.76333	0.012445	0.40247	0.028949
REACTOME_COENZYME_A_BIOSYNTHESIS	8	0.70801	0.014599	0.37332	0.028956
GOMF_2_OXOGLUTARATE_DEPENDENT_DIOXYGENASE_ACTIVITY	53	0.26282	0.013932	0.13865	0.029014
GOBP_SRP_DEPENDENT_COTRANSLATIONAL_PROTEIN_TARGETING_TO_MEMBRANE	17	0.38814	0.011664	0.20492	0.029114
GOBP_ACTIN_POLYMERIZATION_OR_DEPOLYMERIZATION	178	0.14137	0.013688	0.074665	0.029164
PIEPOLI_LGI1_TARGETS_DN	12	0.48283	0.012192	0.25502	0.029165
GOBP_MAINTENANCE_OF_SYNAPSE_STRUCTURE	26	0.34397	0.012781	0.1817	0.029185
REACTOME_NEGATIVE_FEEDBACK_REGULATION_OF_MAPK_PATHWAY	6	0.77263	0.013798	0.40815	0.029186
GOBP_PHOTORECEPTOR_CELL_DIFFERENTIATION	61	0.25087	0.014264	0.13253	0.029197
GOBP_SPINAL_CORD_PATTERNING	20	0.46331	0.015101	0.24478	0.029202
GOCC_ENDOPLASMIC_RETICULUM_PROTEIN_CONTAINING_COMPLEX	120	0.15092	0.012017	0.079744	0.029215
GOMF_WNT_PROTEIN_BINDING	31	0.3537	0.014348	0.18713	0.029378
GOMF_TRANSLATION_REGULATOR_ACTIVITY	133	0.14726	0.01234	0.077915	0.029389
RADMACHER_AML_PROGNOSIS	74	0.21799	0.013647	0.11539	0.029443
GOBP_ADENYLATE_CYCLASE_INHIBITING_G_PROTEIN_COUPLED_GLUTAMATE_RECEPTOR_SIGNALING_PATHWAY	9	0.71942	0.015734	0.38087	0.029462
GOMF_G_PROTEIN_COUPLED_GLUTAMATE_RECEPTOR_ACTIVITY	9	0.71942	0.015734	0.38087	0.029462
GOBP_UBIQUITIN_DEPENDENT_ERAD_PATHWAY	79	0.19833	0.012827	0.10505	0.029526
GOBERT_CORE_OLIGODENDROCYTE_DIFFERENTIATION	40	0.29609	0.013641	0.15689	0.029573
WP_CCL18_SIGNALING_PATHWAY	32	0.3795	0.015641	0.20113	0.0296
SMID_BREAST_CANCER_NORMAL_LIKE_DN	6	0.69596	0.012429	0.36905	0.029669
WAMUNYOKOLI_OVARIAN_CANCER_GRADES_1_2_UP	132	0.16075	0.01342	0.08532	0.029782
GOBP_REGULATION_OF_BARBED_END_ACTIN_FILAMENT_CAPPING	5	0.95433	0.015558	0.50653	0.029787
GOBP_REGULATION_OF_INTRINSIC_APOPTOTIC_SIGNALING_PATHWAY_IN_RESPONSE_TO_DNA_DAMAGE_BY_P53_CLASS_MEDIATOR	15	0.48979	0.013827	0.26002	0.029813
GOBP_VESICLE_TETHERING_INVOLVED_IN_EXOCYTOSIS	9	0.5952	0.013017	0.31599	0.029817
GOBP_PHOTORECEPTOR_CELL_DEVELOPMENT	47	0.28731	0.014345	0.15271	0.029968
GOBP_ENDOTHELIUM_DEVELOPMENT	122	0.17685	0.014197	0.094049	0.030036
GOBP_PURINE_RIBONUCLEOTIDE_SALVAGE	7	0.79761	0.015385	0.42434	0.030086
GOBP_MONOCARBOXYLIC_ACID_CATABOLIC_PROCESS	127	0.15452	0.012655	0.082255	0.030161
AMIT_EGF_RESPONSE_20_MCF10A	12	0.47679	0.01204	0.25386	0.030187
BOYLAN_MULTIPLE_MYELOMA_C_D_UP	132	0.15752	0.01315	0.0839	0.030235
WOOD_EBV_EBNA1_TARGETS_UP	106	0.18235	0.013651	0.097181	0.030311
GOBP_PHENOL_CONTAINING_COMPOUND_BIOSYNTHETIC_PROCESS	46	0.29528	0.014586	0.15737	0.030312
GOMF_VOLTAGE_GATED_CHLORIDE_CHANNEL_ACTIVITY	9	0.66463	0.014536	0.35427	0.030331
GOBP_MODIFICATION_OF_POSTSYNAPTIC_STRUCTURE	17	0.41678	0.012525	0.22217	0.030341
HASLINGER_B_CLL_WITH_CHROMOSOME_12_TRISOMY	22	0.36919	0.01262	0.1969	0.030404
GOBP_3_UTR_MEDIATED_MRNA_DESTABILIZATION	17	0.42694	0.01283	0.22772	0.030415
RICKMAN_HEAD_AND_NECK_CANCER_B	38	0.32359	0.014531	0.1727	0.030498
GOMF_ARACHIDONIC_ACID_MONOOXYGENASE_ACTIVITY	18	0.49859	0.015417	0.26612	0.030506
KORKOLA_EMBRYONIC_CARCINOMA_VS_SEMINOMA_UP	18	0.47828	0.014789	0.25563	0.030684
GOCC_CYTOSOLIC_REGION	18	0.42688	0.0132	0.22821	0.030712
REACTOME_SIGNALING_BY_NOTCH1_T_7_9_NOTCH1_M1580_K2555_TRANSLOCATION_MUTANT	7	0.75165	0.014498	0.40183	0.030712
GOBP_INTRACELLULAR_DISTRIBUTION_OF_MITOCHONDRIA	7	0.91317	0.017614	0.48819	0.030714
GOBP_MORPHOGENESIS_OF_EMBRYONIC_EPITHELIUM	148	0.15524	0.013717	0.083006	0.030735
GOBP_VESICLE_CARGO_LOADING	29	0.33742	0.01324	0.18046	0.030766
GOBP_DETERMINATION_OF_DIGESTIVE_TRACT_LEFT_RIGHT_ASYMMETRY	5	0.91067	0.014847	0.48735	0.030845
KUROKAWA_LIVER_CANCER_EARLY_RECURRENCE_DN	6	0.72052	0.012868	0.38562	0.030856
GRAHAM_CML_QUIESCENT_VS_NORMAL_QUIESCENT_DN	41	0.32248	0.015041	0.17271	0.030943
REACTOME_RHO_GTPASE_CYCLE	418	0.091186	0.013442	0.048837	0.03095
GOBP_CHONDROCYTE_DIFFERENTIATION	111	0.18057	0.013831	0.096737	0.030985
GOCC_CELL_CORTEX_REGION	39	0.29923	0.013612	0.16034	0.031017
GOMF_CORECEPTOR_ACTIVITY_INVOLVED_IN_WNT_SIGNALING_PATHWAY	8	0.66571	0.013727	0.3573	0.031227
STEIN_ESRRA_TARGETS_RESPONSIVE_TO_ESTROGEN_UP	26	0.37693	0.014005	0.20259	0.031411
KONG_E2F3_TARGETS	94	0.18595	0.013114	0.099999	0.031483
GOBP_NEGATIVE_REGULATION_OF_ATPASE_COUPLED_CALCIUM_TRANSMEMBRANE_TRANSPORTER_ACTIVITY	5	1.013	0.016514	0.54475	0.031485
GOBP_POSITIVE_REGULATION_OF_TRANSCRIPTION_BY_RNA_POLYMERASE_II	1147	0.056767	0.013585	0.030538	0.031528
BILANGES_SERUM_AND_RAPAMYCIN_SENSITIVE_GENES	63	0.19922	0.011511	0.10721	0.031575
KAAB_FAILED_HEART_ATRIUM_UP	32	0.32922	0.013568	0.17717	0.031581
GOBP_AXON_DEVELOPMENT	440	0.091455	0.013824	0.049277	0.031741
REACTOME_SMALL_INTERFERING_RNA_SIRNA_BIOGENESIS	9	0.59187	0.012944	0.31893	0.031749
FRASOR_RESPONSE_TO_SERM_OR_FULVESTRANT_DN	49	0.24075	0.012273	0.12974	0.031757
GOBP_POSITIVE_REGULATION_OF_AMPA_RECEPTOR_ACTIVITY	7	0.82622	0.015937	0.44549	0.031833
GOBP_BRANCHING_MORPHOGENESIS_OF_AN_EPITHELIAL_TUBE	143	0.15941	0.013847	0.085978	0.031874
GROSS_HYPOXIA_VIA_HIF1A_DN	106	0.1814	0.01358	0.097846	0.031885
REACTOME_SIGNALING_BY_TGF_BETA_RECEPTOR_COMPLEX_IN_CANCER	8	0.78989	0.016288	0.42612	0.031901
GOBP_RNA_CATABOLIC_PROCESS	271	0.10794	0.012863	0.058256	0.031961
GOBP_POSITIVE_REGULATION_OF_EPITHELIAL_TO_MESENCHYMAL_TRANSITION	54	0.27708	0.014826	0.14958	0.031993
GOBP_CYTOPLASMIC_TRANSLATIONAL_INITIATION	34	0.27576	0.011714	0.14888	0.032008
GOBP_FUCOSE_CATABOLIC_PROCESS	8	0.70958	0.014632	0.3832	0.032042
GOBP_MUSCLE_CELL_DIFFERENTIATION	371	0.096042	0.013356	0.051875	0.032064
GOMF_INOSITOL_TETRAKISPHOSPHATE_PHOSPHATASE_ACTIVITY	7	0.70011	0.013504	0.37858	0.032216
WP_OVERLAP_BETWEEN_SIGNAL_TRANSDUCTION_PATHWAYS_CONTRIBUTING_TO_LMNA_LAMINOPATHIES	51	0.25283	0.013148	0.13677	0.032265
GOBP_MIDGUT_DEVELOPMENT	10	0.66754	0.015389	0.36116	0.032287
GOBP_LOCOMOTORY_BEHAVIOR	193	0.13578	0.013684	0.073572	0.032487
MORI_LARGE_PRE_BII_LYMPHOCYTE_DN	57	0.24076	0.013234	0.13046	0.032492
GOMF_UBIQUITIN_SPECIFIC_PROTEASE_BINDING	21	0.39957	0.013344	0.21653	0.032503
GOBP_NEGATIVE_REGULATION_OF_RIG_I_SIGNALING_PATHWAY	8	0.54434	0.011224	0.29499	0.032506
GOMF_GLUTAMATE_RECEPTOR_BINDING	41	0.26338	0.012284	0.14278	0.03255
REACTOME_SIGNALING_BY_NOTCH1_HD_DOMAIN_MUTANTS_IN_CANCER	15	0.50283	0.014195	0.27272	0.03262
WP_SLEEP_REGULATION	37	0.32664	0.014474	0.17716	0.03262
GOBP_REGULATION_OF_RHO_DEPENDENT_PROTEIN_SERINE_THREONINE_KINASE_ACTIVITY	5	0.6521	0.010631	0.35408	0.03277
GOBP_CELLULAR_RESPONSE_TO_AMMONIUM_ION	5	0.97027	0.015818	0.52686	0.032774
MMS_MOUSE_LYMPH_HIGH_4HRS_UP	29	0.32293	0.012671	0.17537	0.032785
GOBP_PHOSPHORYLATION	1686	0.04574	0.013067	0.024845	0.032817
GOBP_POSITIVE_REGULATION_OF_SYNAPSE_MATURATION	8	0.69669	0.014366	0.3786	0.032881
GOBP_TISSUE_REMODELING	162	0.14116	0.013044	0.076744	0.032941
WP_ENDODERM_DIFFERENTIATION	130	0.16562	0.013722	0.09005	0.032952
GOBP_NEGATIVE_REGULATION_OF_SISTER_CHROMATID_COHESION	3	1.0257	0.012954	0.55774	0.032963
GOBP_PRESYNAPTIC_ENDOCYTOSIS	67	0.2145	0.01278	0.11669	0.033026
GOBP_REGULATION_OF_MESONEPHROS_DEVELOPMENT	4	0.97401	0.014203	0.52993	0.033038
GOBP_CYTOCHROME_COMPLEX_ASSEMBLY	35	0.27656	0.01192	0.15071	0.033257
GARGALOVIC_RESPONSE_TO_OXIDIZED_PHOSPHOLIPIDS_BLUE_DN	60	0.22264	0.012555	0.12155	0.033509
GOBP_AORTA_MORPHOGENESIS	33	0.33429	0.013991	0.18253	0.033528
STEARMAN_TUMOR_FIELD_EFFECT_UP	34	0.29978	0.012735	0.16371	0.033548
REACTOME_LOSS_OF_FUNCTION_OF_MECP2_IN_RETT_SYNDROME	11	0.56725	0.013715	0.30982	0.033569
GOBP_CAMP_MEDIATED_SIGNALING	51	0.25649	0.013338	0.14014	0.033622
WP_MFAP5MEDIATED_OVARIAN_CANCER_CELL_MOTILITY_AND_INVASIVENESS	13	0.52004	0.013668	0.28435	0.033718
GOCC_PWP2P_CONTAINING_SUBCOMPLEX_OF_90S_PRERIBOSOME	5	0.83557	0.013622	0.45688	0.03372
KIM_BIPOLAR_DISORDER_OLIGODENDROCYTE_DENSITY_CORR_UP	632	0.067609	0.012184	0.036969	0.033723
CUI_TCF21_TARGETS_2_DN	797	0.069576	0.014016	0.038045	0.033726
GOMF_PHOSPHATIDYLINOSITOL_3_4_5_TRISPHOSPHATE_3_PHOSPHATASE_ACTIVITY	4	0.90517	0.013199	0.49531	0.033824
GOBP_BRAIN_DERIVED_NEUROTROPHIC_FACTOR_RECEPTOR_SIGNALING_PATHWAY	6	0.79331	0.014167	0.43416	0.033841
GOCC_SWI_SNF_COMPLEX	30	0.32744	0.013067	0.17925	0.033878
ONKEN_UVEAL_MELANOMA_DN	496	0.081877	0.01312	0.044848	0.033962
GOBP_MITOTIC_CELL_CYCLE_PHASE_TRANSITION	425	0.086834	0.012905	0.04757	0.033979
GOBP_ACROSOMAL_VESICLE_EXOCYTOSIS	9	0.60157	0.013157	0.32956	0.033981
GOBP_NEGATIVE_REGULATION_OF_ASTROCYTE_ACTIVATION	3	1.1065	0.013974	0.6065	0.034053
MEISSNER_BRAIN_HCP_WITH_H3K27ME3	257	0.11787	0.013685	0.064687	0.03422
YAGUE_PRETUMOR_DRUG_RESISTANCE_DN	13	0.56037	0.014728	0.30757	0.034239
MANNE_COVID19_NONICU_VS_HEALTHY_DONOR_PLATELETS_DN	188	0.14897	0.01482	0.081766	0.03424
GOBP_REGULATION_OF_NEURON_DIFFERENTIATION	182	0.13855	0.013564	0.076068	0.034278
REACTOME_SIGNALING_BY_ACTIVIN	14	0.55671	0.015184	0.30577	0.034336
GOCC_TRANSLATION_PREINITIATION_COMPLEX	18	0.39542	0.012227	0.21723	0.03437
GOBP_POSITIVE_REGULATION_OF_HAIR_FOLLICLE_DEVELOPMENT	12	0.466	0.011767	0.25606	0.034397
GOBP_REGULATION_OF_CARDIAC_MUSCLE_CELL_DIFFERENTIATION	16	0.43616	0.012716	0.23998	0.034581
GOBP_ALTERNATIVE_MRNA_SPLICING_VIA_SPLICEOSOME	66	0.2164	0.012797	0.11907	0.034582
GOBP_ADENYLATE_CYCLASE_ACTIVATING_ADRENERGIC_RECEPTOR_SIGNALING_PATHWAY_INVOLVED_IN_HEART_PROCESS	7	0.72754	0.014033	0.40056	0.03467
DUNNE_TARGETS_OF_AML1_MTG8_FUSION_DN	18	0.40446	0.012507	0.22276	0.034719
GOBP_INFLAMMATORY_RESPONSE_TO_WOUNDING	15	0.4241	0.011972	0.2336	0.034735
RIGGI_EWING_SARCOMA_PROGENITOR_DN	180	0.14203	0.013828	0.078267	0.034799
MUELLER_PLURINET	290	0.098019	0.012077	0.05403	0.034836
GOBP_INSULIN_PROCESSING	9	0.72214	0.015793	0.3981	0.034851
ANASTASSIOU_MULTICANCER_INVASIVENESS_SIGNATURE	62	0.24351	0.013959	0.13432	0.034926
GOBP_CYTOSOLIC_RIBOSOME_ASSEMBLY	4	0.91543	0.013349	0.50495	0.034931
GOBP_REGULATION_OF_WNT_SIGNALING_PATHWAY	309	0.10374	0.013187	0.057225	0.034944
GOBP_REGULATION_OF_MESENCHYMAL_CELL_PROLIFERATION	31	0.35132	0.014252	0.19384	0.034971
GOBP_EPOXYGENASE_P450_PATHWAY	18	0.48554	0.015014	0.26794	0.034994
GOBP_DEVELOPMENT_OF_PRIMARY_FEMALE_SEXUAL_CHARACTERISTICS	103	0.17609	0.012996	0.097215	0.035051
KEGG_GLYCOSPHINGOLIPID_BIOSYNTHESIS_LACTO_AND_NEOLACTO_SERIES	24	0.37256	0.0133	0.20571	0.035071
GOMF_PHOSPHATIDYLETHANOLAMINE_BINDING	9	0.55209	0.012074	0.30485	0.035076
WP_MTHFR_DEFICIENCY	22	0.40641	0.013892	0.22443	0.035093
GOBP_POSITIVE_REGULATION_OF_NUCLEAR_TRANSCRIBED_MRNA_CATABOLIC_PROCESS_DEADENYLATION_DEPENDENT_DECAY	15	0.4808	0.013573	0.26552	0.035095
GOBP_POSITIVE_REGULATION_OF_BIOMINERAL_TISSUE_DEVELOPMENT	50	0.27338	0.014077	0.15101	0.035126
GOCC_EXTRINSIC_COMPONENT_OF_SYNAPTIC_MEMBRANE	11	0.4678	0.01131	0.25844	0.035149
GOBP_REGULATION_OF_EXTRACELLULAR_MATRIX_ORGANIZATION	57	0.23516	0.012927	0.13	0.035236
GOBP_TRICUSPID_VALVE_DEVELOPMENT	6	0.83416	0.014897	0.46117	0.035251
REACTOME_RNA_POLYMERASE_I_TRANSCRIPTION	71	0.20201	0.012388	0.11188	0.035506
STEINER_ERYTHROCYTE_MEMBRANE_GENES	14	0.44122	0.012034	0.24451	0.035586
REACTOME_RNA_POLYMERASE_I_TRANSCRIPTION_INITIATION	45	0.25044	0.012236	0.1388	0.035597
GOBP_CELL_FATE_COMMITMENT_INVOLVED_IN_PATTERN_SPECIFICATION	11	0.6304	0.015241	0.34979	0.035764
GOBP_CALCIUM_MEDIATED_SIGNALING	175	0.13919	0.013364	0.077251	0.035802
GOBP_REGULATION_OF_MITOCHONDRIAL_DNA_METABOLIC_PROCESS	8	0.56372	0.011624	0.31291	0.03582
DAVICIONI_RHABDOMYOSARCOMA_PAX_FOXO1_FUSION_DN	14	0.52051	0.014196	0.28906	0.035883
GOCC_MITOCHONDRIAL_PROTON_TRANSPORTING_ATP_SYNTHASE_COMPLEX_COUPLING_FACTOR_F_O	10	0.38267	0.008822	0.21262	0.035952
GOBP_POSITIVE_REGULATION_OF_NEURON_DIFFERENTIATION	82	0.20449	0.013473	0.11372	0.036079
REACTOME_MELANIN_BIOSYNTHESIS	5	0.94898	0.015471	0.52774	0.036081
GOBP_RESPONSE_TO_MECHANICAL_STIMULUS	204	0.13008	0.013474	0.072339	0.036084
GOBP_PHARYNGEAL_ARCH_ARTERY_MORPHOGENESIS	9	0.68667	0.015018	0.38213	0.036181
GOMF_PROTEIN_PHOSPHATASE_2B_BINDING	7	0.6257	0.012069	0.34857	0.03633
GOBP_PROTEIN_METHYLATION	167	0.13497	0.012662	0.075247	0.03644
GOMF_OXIDOREDUCTASE_ACTIVITY_ACTING_ON_PAIRED_DONORS_WITH_INCORPORATION_OR_REDUCTION_OF_MOLECULAR_OXYGEN_REDUCED_FLAVIN_OR_FLAVOPROTEIN_AS_ONE_DONOR_AND_INCORPORATION_OF_ONE_ATOM_OF_OXYGEN	37	0.33985	0.015059	0.18952	0.036481
GOBP_CAP_DEPENDENT_TRANSLATIONAL_INITIATION	7	0.48079	0.009274	0.26813	0.036485
REACTOME_TRANSCRIPTIONAL_REGULATION_BY_MECP2	58	0.24375	0.013515	0.13604	0.036596
GOBP_REGULATION_OF_BINDING	352	0.095093	0.012887	0.05309	0.036641
GOBP_BEHAVIOR	606	0.075475	0.013328	0.042148	0.036678
STARK_HYPPOCAMPUS_22Q11_DELETION_DN	21	0.46198	0.015429	0.25808	0.036732
GOBP_REGULATION_OF_ORGANELLE_ORGANIZATION	1123	0.052488	0.012437	0.029327	0.036754
GOBP_CARDIOCYTE_DIFFERENTIATION	143	0.15031	0.013057	0.084026	0.03683
WP_GPCRS_CLASS_C_METABOTROPIC_GLUTAMATE_PHEROMONE	15	0.53128	0.014998	0.29702	0.036839
IVANOVA_HEMATOPOIESIS_STEM_CELL_LONG_TERM	203	0.12867	0.013296	0.071938	0.036843
GOBP_OXALATE_TRANSPORT	10	0.54021	0.012453	0.30202	0.036844
GOBP_MATURATION_OF_LSU_RRNA_FROM_TRICISTRONIC_RRNA_TRANSCRIPT_SSU_RRNA_5_8S_RRNA_LSU_RRNA	13	0.43461	0.011423	0.24301	0.036861
PROVENZANI_METASTASIS_UP	188	0.12821	0.012754	0.071692	0.036872
MATZUK_PREOVULATORY_FOLLICLE	9	0.59812	0.013081	0.33453	0.036903
WP_ERK_PATHWAY_IN_HUNTINGTONS_DISEASE	14	0.48389	0.013197	0.27069	0.036931
REACTOME_CD209_DC_SIGN_SIGNALING	20	0.40728	0.013274	0.22802	0.037048
PASQUALUCCI_LYMPHOMA_BY_GC_STAGE_DN	162	0.14227	0.013147	0.079661	0.037063
GOBP_CIRCADIAN_SLEEP_WAKE_CYCLE	22	0.39131	0.013376	0.21913	0.037083
GOBP_EMBRYONIC_CAMERA_TYPE_EYE_MORPHOGENESIS	26	0.35021	0.013012	0.19612	0.037085
GOBP_PROTEIN_LOCALIZATION_TO_CHROMATIN	42	0.25899	0.012225	0.14509	0.037137
GOBP_PHOSPHATIDYLINOSITOL_DEPHOSPHORYLATION	22	0.33601	0.011486	0.18827	0.03716
GOBP_POSITIVE_REGULATION_OF_DNA_BINDING_TRANSCRIPTION_FACTOR_ACTIVITY	251	0.11125	0.012767	0.062348	0.037187
REACTOME_THE_FATTY_ACID_CYCLING_MODEL	4	0.73317	0.010691	0.41088	0.037189
REACTOME_TRANSCRIPTIONAL_REGULATION_OF_PLURIPOTENT_STEM_CELLS	30	0.34023	0.013578	0.19067	0.037193
GOBP_CARDIAC_CHAMBER_MORPHOGENESIS	122	0.17262	0.013858	0.096762	0.037221
REACTOME_TRNA_MODIFICATION_IN_THE_NUCLEUS_AND_CYTOSOL	41	0.26388	0.012307	0.14792	0.037225
GOBP_REGULATION_OF_RELEASE_OF_SEQUESTERED_CALCIUM_ION_INTO_CYTOSOL	77	0.20778	0.013268	0.1165	0.037262
GOBP_POSITIVE_REGULATION_OF_LIPID_KINASE_ACTIVITY	36	0.29932	0.013083	0.16792	0.037346
GOBP_CHEMOREPULSION_OF_AXON	5	0.94355	0.015383	0.52944	0.037371
GOBP_CARDIOLIPIN_ACYL_CHAIN_REMODELING	5	0.95699	0.015602	0.53705	0.037388
GOBP_ENDOPLASMIC_RETICULUM_TO_CYTOSOL_TRANSPORT	27	0.31158	0.011797	0.17488	0.037411
TCGA_GLIOBLASTOMA_MUTATED	8	0.62153	0.012816	0.3489	0.037434
GOCC_MITOTIC_SPINDLE	169	0.13113	0.012375	0.073622	0.03745
BYSTRYKH_HEMATOPOIESIS_STEM_CELL_FLI1	8	0.52641	0.010855	0.2963	0.037826
WP_ENERGY_METABOLISM	47	0.2546	0.012712	0.14332	0.03784
GOBP_NON_CANONICAL_WNT_SIGNALING_PATHWAY	70	0.21397	0.01303	0.12045	0.037843
GOBP_TRANS_SYNAPTIC_SIGNALING_BY_TRANS_SYNAPTIC_COMPLEX	7	0.6971	0.013446	0.39248	0.037862
GOBP_ADAPTATION_OF_SIGNALING_PATHWAY	19	0.38948	0.012373	0.21945	0.037972
GOMF_G_QUADRUPLEX_RNA_BINDING	5	0.68747	0.011208	0.38736	0.037976
GOBP_POSITIVE_REGULATION_OF_DOPAMINERGIC_NEURON_DIFFERENTIATION	5	0.85203	0.013891	0.4801	0.037984
GOBP_URETERIC_BUD_FORMATION	6	0.70301	0.012555	0.39632	0.038053
MAHAJAN_RESPONSE_TO_IL1A_DN	66	0.22484	0.013296	0.1268	0.038102
GOCC_DENDRITIC_SHAFT	38	0.27722	0.012448	0.15643	0.038193
VALK_AML_CLUSTER_7	25	0.342	0.012461	0.19301	0.038213
GOBP_POSITIVE_REGULATION_OF_MAMMARY_GLAND_EPITHELIAL_CELL_PROLIFERATION	6	0.75968	0.013567	0.42879	0.038232
CHIBA_RESPONSE_TO_TSA_DN	20	0.3593	0.011711	0.20286	0.038277
GOBP_XENOBIOTIC_GLUCURONIDATION	6	0.97138	0.017348	0.54854	0.038301
GOBP_POSITIVE_REGULATION_OF_MACROMOLECULE_BIOSYNTHETIC_PROCESS	1775	0.043306	0.012661	0.024457	0.038314
GOBP_PHENOL_CONTAINING_COMPOUND_METABOLIC_PROCESS	104	0.18493	0.013714	0.10457	0.038505
FULCHER_INFLAMMATORY_RESPONSE_LECTIN_VS_LPS_DN	424	0.087394	0.012973	0.049467	0.038647
GOBP_REGULATION_OF_ESTABLISHMENT_OF_PLANAR_POLARITY	54	0.24214	0.012956	0.13706	0.038657
GAJATE_RESPONSE_TO_TRABECTEDIN_UP	63	0.2241	0.012949	0.12686	0.03867
GOBP_REGULATION_OF_CALCIUM_ION_TRANSMEMBRANE_TRANSPORT	169	0.13984	0.013196	0.079192	0.038723
WILLIAMS_ESR2_TARGETS_DN	11	0.59646	0.014421	0.33787	0.038764
GOMF_4_GALACTOSYL_N_ACETYLGLUCOSAMINIDE_3_ALPHA_L_FUCOSYLTRANSFERASE_ACTIVITY	5	0.91337	0.014891	0.51754	0.038805
DAZARD_RESPONSE_TO_UV_NHEK_UP	198	0.11893	0.012139	0.06741	0.038849
GOMF_PHOSPHATIDYLINOSITOL_3_5_BISPHOSPHATE_PHOSPHATASE_ACTIVITY	10	0.55721	0.012845	0.31587	0.038869
GOMF_RNA_POLYMERASE_II_CORE_PROMOTER_SEQUENCE_SPECIFIC_DNA_BINDING	18	0.41789	0.012922	0.23693	0.038896
MELLMAN_TUT1_TARGETS_DN	47	0.22999	0.011483	0.13051	0.039023
MORI_PRE_BI_LYMPHOCYTE_UP	74	0.19708	0.012338	0.11197	0.039195
GOBP_LAMELLIPODIUM_MORPHOGENESIS	18	0.43231	0.013368	0.24564	0.039219
GOBP_NEURAL_PLATE_PATTERN_SPECIFICATION	7	0.70689	0.013635	0.40168	0.039228
GOBP_MINERALOCORTICOID_SECRETION	7	0.60096	0.011592	0.3415	0.039233
WP_VITAMIN_D_METABOLISM	10	0.56511	0.013027	0.32157	0.039441
BUFFA_HYPOXIA_METAGENE	47	0.25281	0.012622	0.14388	0.039461
GOBP_REGULATION_OF_CELLULAR_COMPONENT_BIOGENESIS	915	0.058132	0.012507	0.033095	0.039508
KIM_ALL_DISORDERS_OLIGODENDROCYTE_NUMBER_CORR_UP	710	0.061999	0.011817	0.035346	0.039719
CHEN_PDGF_TARGETS	18	0.43273	0.013381	0.24683	0.039796
WP_COMMON_PATHWAYS_UNDERLYING_DRUG_ADDICTION	38	0.30293	0.013603	0.1728	0.039798
GOBP_LOCOMOTOR_RHYTHM	15	0.45242	0.012772	0.25807	0.039802
GOMF_CALCIUM_CHANNEL_REGULATOR_ACTIVITY	53	0.23664	0.012545	0.13509	0.039914
GOBP_REGULATION_OF_ACTIN_FILAMENT_LENGTH	140	0.1481	0.01273	0.084571	0.039964
REACTOME_BLOOD_GROUP_SYSTEMS_BIOSYNTHESIS	20	0.42746	0.013932	0.24412	0.039977
GOBP_RNA_SPLICING_VIA_ENDONUCLEOLYTIC_CLEAVAGE_AND_LIGATION	14	0.4445	0.012123	0.25387	0.039993
MIKKELSEN_NPC_HCP_WITH_H3K4ME3_AND_H3K27ME3	199	0.13158	0.013463	0.075212	0.040112
GOBP_NEURON_DEVELOPMENT	1031	0.056106	0.012771	0.032071	0.04012
GOBP_REGULATION_OF_OVARIAN_FOLLICLE_DEVELOPMENT	6	0.62207	0.011109	0.35585	0.040232
GOBP_NEGATIVE_REGULATION_OF_SYNAPSE_ORGANIZATION	11	0.54348	0.01314	0.31097	0.040267
GOBP_POSITIVE_REGULATION_OF_RNA_POLYMERASE_II_TRANSCRIPTION_PREINITIATION_COMPLEX_ASSEMBLY	5	0.7713	0.012575	0.4414	0.040292
RODRIGUES_THYROID_CARCINOMA_ANAPLASTIC_DN	487	0.080533	0.01279	0.046092	0.040309
GOBP_POSITIVE_REGULATION_OF_INOSITOL_TRISPHOSPHATE_BIOSYNTHETIC_PROCESS	5	0.90536	0.01476	0.5184	0.040375
PID_EPHRINB_REV_PATHWAY	29	0.34884	0.013688	0.19984	0.040448
YU_MYC_TARGETS_DN	54	0.24677	0.013204	0.14142	0.040503
REACTOME_TRANSCRIPTIONAL_REGULATION_BY_VENTX	37	0.2684	0.011893	0.15382	0.040508
ZHAN_MULTIPLE_MYELOMA_CD1_UP	42	0.26731	0.012618	0.15321	0.040525
SAKAI_CHRONIC_HEPATITIS_VS_LIVER_CANCER_DN	34	0.28049	0.011915	0.16077	0.040529
LU_TUMOR_ANGIOGENESIS_UP	25	0.37678	0.013728	0.21634	0.040794
GEORGES_TARGETS_OF_MIR192_AND_MIR215	846	0.060447	0.012529	0.034709	0.040804
GUO_HEX_TARGETS_UP	72	0.22433	0.013853	0.12887	0.040878
GOBP_NEGATIVE_REGULATION_OF_CAMP_MEDIATED_SIGNALING	11	0.50286	0.012158	0.2889	0.040887
GOBP_PROTEIN_POLYMERIZATION	256	0.10676	0.012371	0.061398	0.041044
DACOSTA_LOW_DOSE_UV_RESPONSE_VIA_ERCC3_XPCS_DN	8	0.53544	0.011041	0.30816	0.041155
GOMF_PROTEIN_DEMETHYLASE_ACTIVITY	24	0.35584	0.012703	0.20485	0.0412
GOMF_RNA_POLYMERASE_II_TRANSCRIPTION_REGULATORY_REGION_SEQUENCE_SPECIFIC_DNA_BINDING	1176	0.054919	0.013297	0.031623	0.041235
ZHENG_FOXP3_TARGETS_IN_T_LYMPHOCYTE_DN	36	0.32578	0.01424	0.18793	0.041508
GOCC_SOMATODENDRITIC_COMPARTMENT	790	0.06282	0.012602	0.036254	0.041577
GOBP_POSITIVE_REGULATION_OF_CARDIAC_MUSCLE_CELL_DIFFERENTIATION	8	0.54541	0.011246	0.31483	0.04161
GOMF_IONOTROPIC_GLUTAMATE_RECEPTOR_BINDING	22	0.31457	0.010753	0.1816	0.041628
GOCC_CHROMOSOME_CENTROMERIC_REGION	226	0.11315	0.012329	0.065386	0.041775
LEE_TARGETS_OF_PTCH1_AND_SUFU_DN	81	0.19312	0.012647	0.11165	0.041844
WP_CLOCKCONTROLLED_AUTOPHAGY_IN_BONE_METABOLISM	78	0.1912	0.012288	0.11057	0.041895
REACTOME_LIGAND_RECEPTOR_INTERACTIONS	8	0.56242	0.011597	0.3253	0.041921
GOCC_SWI_SNF_SUPERFAMILY_TYPE_COMPLEX	90	0.18504	0.01277	0.10707	0.041978
KEGG_CITRATE_CYCLE_TCA_CYCLE	28	0.28124	0.010844	0.16283	0.042076
REACTOME_CREB1_PHOSPHORYLATION_THROUGH_NMDA_RECEPTOR_MEDIATED_ACTIVATION_OF_RAS_SIGNALING	24	0.35207	0.012569	0.20386	0.042088
GOBP_NEGATIVE_REGULATION_OF_CALCIUM_ION_TRANSMEMBRANE_TRANSPORT_VIA_HIGH_VOLTAGE_GATED_CALCIUM_CHANNEL	4	0.96297	0.014042	0.55761	0.042096
GOBP_POSITIVE_REGULATION_OF_CANONICAL_WNT_SIGNALING_PATHWAY	96	0.16951	0.01208	0.098249	0.042241
GOBP_CALCIUM_ION_TRANSMEMBRANE_TRANSPORT	329	0.097796	0.012821	0.056688	0.042259
GOBP_TRICUSPID_VALVE_MORPHOGENESIS	5	0.86253	0.014062	0.50022	0.042337
MORI_LARGE_PRE_BII_LYMPHOCYTE_UP	83	0.18433	0.012219	0.10691	0.042349
RIZ_ERYTHROID_DIFFERENTIATION_HEMGN	26	0.32268	0.01199	0.18721	0.042395
MENSE_HYPOXIA_UP	94	0.17597	0.012409	0.10209	0.042403
GOBP_AMIDE_METABOLIC_PROCESS	1066	0.051957	0.012014	0.030147	0.042409
KOHN_EMT_EPITHELIAL	22	0.35123	0.012006	0.20388	0.042479
RAMASWAMY_METASTASIS_UP	61	0.20893	0.01188	0.12131	0.042514
CHEOK_RESPONSE_TO_HD_MTX_UP	20	0.3707	0.012082	0.21527	0.042542
REACTOME_DEFECTS_IN_BIOTIN_BTN_METABOLISM	7	0.54156	0.010446	0.31454	0.042564
GOBP_REGULATION_OF_SYNAPTIC_PLASTICITY	184	0.12694	0.012494	0.073736	0.042587
GOBP_REGULATION_OF_MICROTUBULE_POLYMERIZATION_OR_DEPOLYMERIZATION	82	0.17492	0.011525	0.10166	0.042667
GOBP_CENTRAL_NERVOUS_SYSTEM_DEVELOPMENT	996	0.057123	0.012793	0.03321	0.042719
GOBP_REGULATION_OF_CELLULAR_PH_REDUCTION	7	0.76335	0.014724	0.44383	0.042735
GOBP_NEUTROPHIL_MEDIATED_KILLING_OF_SYMBIONT_CELL	12	0.41877	0.010575	0.24349	0.042736
GOBP_FUNGIFORM_PAPILLA_DEVELOPMENT	6	0.6475	0.011563	0.37654	0.042761
GOBP_NEGATIVE_REGULATION_OF_MITOTIC_CELL_CYCLE_PHASE_TRANSITION	172	0.12864	0.012245	0.074809	0.042767
GOBP_VIRAL_GENE_EXPRESSION	94	0.16356	0.011534	0.095127	0.042784
GOBP_POSITIVE_REGULATION_OF_LONG_TERM_NEURONAL_SYNAPTIC_PLASTICITY	6	0.87286	0.015588	0.50773	0.042803
GOBP_RNA_MEDIATED_HETEROCHROMATIN_FORMATION	5	0.91548	0.014925	0.53255	0.042812
GOMF_U2_SNRNA_BINDING	6	0.72418	0.012933	0.4213	0.042825
GOMF_CYCLIN_DEPENDENT_PROTEIN_SERINE_THREONINE_KINASE_REGULATOR_ACTIVITY	46	0.24484	0.012094	0.14244	0.042831
REACTOME_BIOTIN_TRANSPORT_AND_METABOLISM	9	0.50893	0.01113	0.2962	0.042888
REACTOME_REGULATION_OF_FOXO_TRANSCRIPTIONAL_ACTIVITY_BY_ACETYLATION	8	0.61915	0.012767	0.36036	0.042894
HAHTOLA_MYCOSIS_FUNGOIDES_SKIN_DN	27	0.34716	0.013144	0.20221	0.043015
GOBP_CARDIAC_RIGHT_VENTRICLE_MORPHOGENESIS	20	0.41976	0.013681	0.24456	0.043053
SUZUKI_CTCFL_TARGETS_UP	12	0.47144	0.011905	0.27479	0.043125
GOBP_CONNECTIVE_TISSUE_DEVELOPMENT	264	0.10695	0.012582	0.062344	0.043139
GOMF_MONOCARBOXYLATE_SODIUM_SYMPORTER_ACTIVITY	11	0.46971	0.011356	0.27383	0.043151
REACTOME_WNT_MEDIATED_ACTIVATION_OF_DVL	8	0.56751	0.011702	0.33088	0.043166
GOBP_RNA_GUANINE_N7_METHYLATION	6	0.56211	0.010039	0.3278	0.043201
WP_MAPK_AND_NFKB_SIGNALING_PATHWAYS_INHIBITED_BY_YERSINIA_YOPJ	10	0.63519	0.014643	0.37046	0.043218
ROYLANCE_BREAST_CANCER_16Q_COPY_NUMBER_DN	24	0.51394	0.018348	0.29984	0.043273
GOBP_NERVE_DEVELOPMENT	87	0.1893	0.012845	0.11045	0.043289
GOMF_MYOSIN_PHOSPHATASE_ACTIVITY	71	0.21022	0.012892	0.12272	0.043361
KIM_PTEN_TARGETS_DN	5	0.88772	0.014472	0.51844	0.043432
REACTOME_KILLING_MECHANISMS	10	0.55988	0.012907	0.32699	0.043438
GOBP_PROTEIN_LOCALIZATION_TO_LYSOSOME	51	0.24477	0.012729	0.14297	0.043451
GOBP_OLFACTORY_BULB_INTERNEURON_DIFFERENTIATION	12	0.5147	0.012997	0.30063	0.043454
GOBP_REGULATION_OF_ARTERY_MORPHOGENESIS	4	0.92883	0.013544	0.54265	0.043489
GOBP_ENDOPLASMIC_RETICULUM_ORGANIZATION	89	0.16602	0.011394	0.097027	0.043544
STAMBOLSKY_RESPONSE_TO_VITAMIN_D3_DN	22	0.37356	0.012769	0.21839	0.043589
REACTOME_S_PHASE	157	0.12698	0.011553	0.074237	0.043596
GOBP_INTERNEURON_MIGRATION_FROM_THE_SUBPALLIUM_TO_THE_CORTEX	7	0.77825	0.015012	0.45544	0.043754
GOBP_SENSORY_SYSTEM_DEVELOPMENT	383	0.090733	0.012816	0.0531	0.043759
GOMF_INOSITOL_1_3_4_5_6_PENTAKISPHOSPHATE_KINASE_ACTIVITY	5	0.57276	0.009338	0.33528	0.043798
GOBP_CHROMOSOME_SEPARATION	79	0.19756	0.012777	0.11566	0.043815
GOBP_PEPTIDYL_SERINE_MODIFICATION	307	0.099015	0.012547	0.057976	0.043841
GOBP_NEGATIVE_REGULATION_OF_CELL_SUBSTRATE_JUNCTION_ORGANIZATION	16	0.45408	0.013239	0.26608	0.043965
GOBP_NEURAL_RETINA_DEVELOPMENT	75	0.20656	0.013018	0.12107	0.043994
CONCANNON_APOPTOSIS_BY_EPOXOMICIN_UP	224	0.11338	0.0123	0.066453	0.043999
REACTOME_PHASE_I_FUNCTIONALIZATION_OF_COMPOUNDS	100	0.18587	0.013517	0.10898	0.04405
GOBP_FACIAL_NERVE_MORPHOGENESIS	9	0.58155	0.012719	0.34098	0.044056
GOBP_SECONDARY_PALATE_DEVELOPMENT	26	0.3556	0.013213	0.20853	0.044076
NAKAMURA_TUMOR_ZONE_PERIPHERAL_VS_CENTRAL_UP	260	0.10278	0.012001	0.060273	0.044084
LIANG_SILENCED_BY_METHYLATION_DN	10	0.45472	0.010483	0.26702	0.044297
BIOCARTA_DICER_PATHWAY	5	0.98202	0.01601	0.57667	0.0443
GOBP_ARTERY_MORPHOGENESIS	68	0.2226	0.013361	0.13076	0.044359
GOCC_EXOCYST	13	0.45698	0.01201	0.26865	0.04448
GOMF_CALCIUM_CHANNEL_INHIBITOR_ACTIVITY	15	0.39341	0.011106	0.23132	0.044503
BIOCARTA_VIP_PATHWAY	26	0.34351	0.012763	0.20209	0.044593
GOBP_G_PROTEIN_COUPLED_GLUTAMATE_RECEPTOR_SIGNALING_PATHWAY	14	0.49779	0.013576	0.29304	0.044699
GOBP_REGULATION_OF_PROTEIN_EXIT_FROM_ENDOPLASMIC_RETICULUM	24	0.30299	0.010817	0.17838	0.044706
GOBP_CELL_CYCLE_DNA_REPLICATION	40	0.23668	0.010904	0.13935	0.044718
GOBP_PRESYNAPTIC_ACTIVE_ZONE_ORGANIZATION	8	0.59192	0.012206	0.34862	0.04477
GOBP_REGULATION_OF_ATRIAL_CARDIAC_MUSCLE_CELL_MEMBRANE_DEPOLARIZATION	7	0.71992	0.013886	0.424	0.04477
JIANG_HYPOXIA_NORMAL	195	0.11546	0.011696	0.068003	0.044776
GOMF_PROTON_CHANNEL_ACTIVITY	23	0.2967	0.010369	0.1748	0.044818
GOMF_TAT_PROTEIN_BINDING	10	0.65644	0.015133	0.38674	0.044823
GOBP_NEURON_PROJECTION_GUIDANCE	210	0.12226	0.012847	0.072039	0.044842
WP_ANDROGEN_RECEPTOR_SIGNALING_PATHWAY	86	0.18306	0.012351	0.1079	0.044888
MOREAUX_B_LYMPHOCYTE_MATURATION_BY_TACI_UP	77	0.19152	0.012229	0.11293	0.04496
GOBP_CARDIAC_MUSCLE_TISSUE_MORPHOGENESIS	57	0.23641	0.012995	0.13942	0.044986
WP_PRIMARY_FOCAL_SEGMENTAL_GLOMERULOSCLEROSIS_FSGS	70	0.20864	0.012705	0.12305	0.044992
GOBP_PARASYMPATHETIC_NERVOUS_SYSTEM_DEVELOPMENT	17	0.43505	0.013074	0.25662	0.045016
GOBP_EXCITATORY_CHEMICAL_SYNAPTIC_TRANSMISSION	8	0.59104	0.012187	0.34868	0.045041
KEGG_BASAL_CELL_CARCINOMA	54	0.22758	0.012177	0.13431	0.045097
BIOCARTA_VDR_PATHWAY	24	0.34813	0.012428	0.20547	0.045114
GOMF_RIBOSOME_BINDING	69	0.18794	0.011363	0.11107	0.045323
GOBP_ESTABLISHMENT_OF_MITOTIC_SISTER_CHROMATID_COHESION	5	0.78978	0.012876	0.46675	0.045326
GOBP_SKELETAL_MUSCLE_SATELLITE_CELL_DIFFERENTIATION	9	0.51636	0.011293	0.30521	0.045351
GOCC_RIBONUCLEOPROTEIN_GRANULE	256	0.10095	0.011697	0.059673	0.04536
GOBP_REGULATION_OF_RECEPTOR_LOCALIZATION_TO_SYNAPSE	18	0.34282	0.010601	0.20265	0.045365
WP_IL7_SIGNALING_PATHWAY	24	0.38337	0.013686	0.22676	0.045462
BHATI_G2M_ARREST_BY_2METHOXYESTRADIOL_UP	111	0.1514	0.011597	0.089551	0.045463
GOMF_RIBOSOMAL_SMALL_SUBUNIT_BINDING	14	0.45429	0.01239	0.26877	0.045497
GOBP_GOLGI_ORGANIZATION	145	0.1403	0.012271	0.083067	0.045621
LEE_METASTASIS_AND_ALTERNATIVE_SPLICING_UP	66	0.20854	0.012332	0.12348	0.04563
REACTOME_ACTIVATION_OF_ANTERIOR_HOX_GENES_IN_HINDBRAIN_DEVELOPMENT_DURING_EARLY_EMBRYOGENESIS	80	0.18872	0.012282	0.11176	0.045657
CHANG_IMMORTALIZED_BY_HPV31_UP	66	0.1951	0.011537	0.11555	0.04567
GOBP_REGULATION_OF_CELL_SHAPE	128	0.15225	0.012518	0.090191	0.045706
GOBP_NEGATIVE_REGULATION_OF_BONE_REMODELING	18	0.40213	0.012435	0.23833	0.045785
REACTOME_RECEPTOR_MEDIATED_MITOPHAGY	10	0.4579	0.010556	0.27149	0.04585
GOBP_REGULATION_OF_PROTEIN_CONTAINING_COMPLEX_DISASSEMBLY	118	0.15068	0.011898	0.089355	0.045874
GOBP_TRANSLATIONAL_INITIATION	109	0.15441	0.011721	0.091582	0.045904
BIOCARTA_CK1_PATHWAY	16	0.41078	0.011976	0.24385	0.046043
GOBP_ENDOTHELIAL_CELL_ACTIVATION	10	0.59085	0.013621	0.35082	0.046082
GOBP_MUSCLE_TISSUE_DEVELOPMENT	393	0.085116	0.012175	0.050541	0.046089
REACTOME_RUNX2_REGULATES_CHONDROCYTE_MATURATION	5	0.64481	0.010512	0.38302	0.046152
GOBP_NEGATIVE_REGULATION_OF_PHOSPHATIDYLINOSITOL_3_KINASE_SIGNALING	13	0.43634	0.011468	0.2592	0.04616
BOYLAN_MULTIPLE_MYELOMA_D_CLUSTER_DN	35	0.2775	0.01196	0.16496	0.046268
REACTOME_MITOTIC_G1_PHASE_AND_G1_S_TRANSITION	144	0.13446	0.01172	0.079937	0.046287
NGO_MALIGNANT_GLIOMA_1P_LOH	14	0.45105	0.012302	0.26824	0.04634
GOBP_POSITIVE_REGULATION_OF_CHROMOSOME_SEPARATION	28	0.31888	0.012295	0.18968	0.046374
REACTOME_HDACS_DEACETYLATE_HISTONES	48	0.23381	0.011797	0.13909	0.046388
GOBP_KERATINOCYTE_APOPTOTIC_PROCESS	7	0.54912	0.010592	0.32671	0.046416
GOBP_ROSTROCAUDAL_NEURAL_TUBE_PATTERNING	9	0.63481	0.013884	0.37772	0.046425
MEBARKI_HCC_PROGENITOR_WNT_UP_CTNNB1_DEPENDENT	73	0.19995	0.012433	0.11899	0.046454
ROY_WOUND_BLOOD_VESSEL_UP	46	0.25509	0.0126	0.15184	0.046492
MOTAMED_RESPONSE_TO_ANDROGEN_DN	6	0.62566	0.011173	0.37251	0.046529
DAZARD_UV_RESPONSE_CLUSTER_G6	140	0.15183	0.013051	0.090401	0.046531
GOBP_REGULATION_OF_NON_CANONICAL_WNT_SIGNALING_PATHWAY	25	0.32684	0.011908	0.19462	0.046553
AMIT_EGF_RESPONSE_480_MCF10A	42	0.25437	0.012007	0.15149	0.046571
GOBP_STRIATED_MUSCLE_CELL_DIFFERENTIATION	274	0.10113	0.012117	0.060228	0.046581
GOBP_POLARIZED_EPITHELIAL_CELL_DIFFERENTIATION	24	0.33448	0.011941	0.19934	0.046691
GOBP_POSITIVE_REGULATION_OF_NATURAL_KILLER_CELL_MEDIATED_IMMUNITY	31	0.32115	0.013028	0.19143	0.046718
WP_INHIBITION_OF_EXOSOME_BIOGENESIS_AND_SECRETION_BY_MANUMYCIN_A_IN_CRPC_CELLS	17	0.37495	0.011268	0.22359	0.046789
MEINHOLD_OVARIAN_CANCER_LOW_GRADE_DN	19	0.3903	0.012399	0.23281	0.046827
WP_MITOCHONDRIAL_COMPLEX_III_ASSEMBLY	15	0.32913	0.009291	0.19642	0.046911
REACTOME_FRUCTOSE_METABOLISM	7	0.67426	0.013006	0.40245	0.046941
BIOCARTA_P53HYPOXIA_PATHWAY	20	0.3634	0.011844	0.21718	0.047152
WP_CANONICAL_AND_NONCANONICAL_TGFB_SIGNALING	17	0.44709	0.013436	0.26726	0.047184
GOMF_ALPHA_2A_ADRENERGIC_RECEPTOR_BINDING	5	0.86675	0.014131	0.51827	0.047233
GOBP_BARBED_END_ACTIN_FILAMENT_CAPPING	25	0.36418	0.013269	0.21809	0.047484
GOMF_CALMODULIN_DEPENDENT_PROTEIN_PHOSPHATASE_ACTIVITY	5	0.90488	0.014752	0.54215	0.047561
GOBP_REGULATION_OF_CHROMOSOME_ORGANIZATION	241	0.10293	0.011577	0.061693	0.047622
KUUSELO_PANCREATIC_CANCER_19Q13_AMPLIFICATION	32	0.48195	0.019863	0.28899	0.047696
REACTOME_SIGNALING_BY_RHO_GTPASES_MIRO_GTPASES_AND_RHOBTB3	640	0.065661	0.011905	0.039383	0.047741
REACTOME_DNA_REPLICATION_PRE_INITIATION	117	0.14141	0.011119	0.084871	0.047848
GOBP_REGULATION_OF_ANATOMICAL_STRUCTURE_SIZE	452	0.08054	0.012335	0.048366	0.047943
GOBP_NEGATIVE_REGULATION_OF_CELL_VOLUME	5	0.85104	0.013874	0.51151	0.048088
GOBP_MYOTUBE_DIFFERENTIATION	120	0.14433	0.011492	0.086792	0.048172
GOBP_RNA_SECONDARY_STRUCTURE_UNWINDING	8	0.66658	0.013745	0.40182	0.048579
MOREIRA_RESPONSE_TO_TSA_UP	26	0.29121	0.01082	0.1756	0.048628
REACTOME_SIGNALING_BY_WNT	285	0.096668	0.01181	0.058308	0.048678
REACTOME_SYNAPTIC_ADHESION_LIKE_MOLECULES	19	0.33506	0.010644	0.20211	0.048691
GOCC_ACTIN_FILAMENT	94	0.17078	0.012044	0.10302	0.048692
GOBP_SRP_DEPENDENT_COTRANSLATIONAL_PROTEIN_TARGETING_TO_MEMBRANE_TRANSLOCATION	8	0.4687	0.009665	0.28279	0.048729
GOBP_CALCIUM_ION_IMPORT_ACROSS_PLASMA_MEMBRANE	49	0.26989	0.013758	0.16294	0.048835
GOBP_MECHANORECEPTOR_DIFFERENTIATION	65	0.19701	0.011562	0.11895	0.04884
GOCC_PROTON_TRANSPORTING_ATP_SYNTHASE_COMPLEX_COUPLING_FACTOR_F_O	12	0.34812	0.008791	0.21021	0.048863
REACTOME_VEGFR2_MEDIATED_CELL_PROLIFERATION	19	0.40838	0.012974	0.2466	0.048868
REACTOME_RHOA_GTPASE_CYCLE	140	0.13985	0.012021	0.084479	0.048929
GOMF_PHOSPHATIDYLINOSITOL_PHOSPHATE_PHOSPHATASE_ACTIVITY	25	0.30362	0.011062	0.18362	0.049124
GOCC_CALCIUM_CHANNEL_COMPLEX	75	0.20328	0.012811	0.12302	0.049239
GOBP_NEGATIVE_REGULATION_OF_CYTOPLASMIC_TRANSLATION	6	0.66427	0.011863	0.40202	0.049241
IIZUKA_LIVER_CANCER_PROGRESSION_L1_G1_DN	8	0.51037	0.010524	0.30904	0.049331
GOBP_NEUTROPHIL_MEDIATED_KILLING_OF_GRAM_NEGATIVE_BACTERIUM	6	0.52885	0.009444	0.32044	0.049441
GOBP_NEGATIVE_CHEMOTAXIS	45	0.25258	0.01234	0.15305	0.049451
GOMF_ALPHA_1_3_FUCOSYLTRANSFERASE_ACTIVITY	7	0.62959	0.012144	0.3816	0.049495
FIRESTEIN_PROLIFERATION	154	0.13788	0.012425	0.083574	0.049506
GOBP_ESTABLISHMENT_OF_PLANAR_POLARITY_OF_EMBRYONIC_EPITHELIUM	16	0.38676	0.011276	0.23446	0.049519
GOBP_REGULATION_OF_EMBRYONIC_DEVELOPMENT	86	0.17142	0.011565	0.10392	0.049533
GOBP_AORTA_DEVELOPMENT	59	0.21883	0.012238	0.13269	0.049558
GOBP_CATECHOLAMINE_SECRETION	55	0.22686	0.01225	0.1376	0.049614
GOBP_NEGATIVE_REGULATION_OF_MAST_CELL_DEGRANULATION	6	0.7838	0.013997	0.47612	0.049868
PID_WNT_SIGNALING_PATHWAY	26	0.31468	0.011692	0.19115	0.049868
GOBP_CARTILAGE_MORPHOGENESIS	10	0.58338	0.013449	0.35443	0.049897
GUO_TARGETS_OF_IRS1_AND_IRS2	91	0.1682	0.011671	0.10221	0.049929
GOBP_REGULATION_OF_ACTIN_CYTOSKELETON_REORGANIZATION	43	0.23823	0.011378	0.14495	0.050137
GOMF_DNA_N_GLYCOSYLASE_ACTIVITY	14	0.39161	0.010681	0.2383	0.050165
GOMF_EXTRACELLULAR_MATRIX_STRUCTURAL_CONSTITUENT_CONFERRING_TENSILE_STRENGTH	39	0.27726	0.012613	0.16873	0.05018
GOBP_LUNG_ALVEOLUS_DEVELOPMENT	45	0.24539	0.011989	0.14936	0.050205
GOBP_POSITIVE_REGULATION_OF_AXONOGENESIS	67	0.21091	0.012566	0.12838	0.050214
GOMF_PROCOLLAGEN_PROLINE_4_DIOXYGENASE_ACTIVITY	5	0.78549	0.012806	0.47828	0.050273
LINDGREN_BLADDER_CANCER_CLUSTER_2A_UP	8	0.56459	0.011642	0.34395	0.050356
GOBP_REGULATION_OF_INTRINSIC_APOPTOTIC_SIGNALING_PATHWAY_IN_RESPONSE_TO_DNA_DAMAGE	36	0.25341	0.011076	0.1544	0.050386
GOBP_OBSERVATIONAL_LEARNING	7	0.56448	0.010888	0.34398	0.050404
KEGG_PROTEIN_EXPORT	23	0.29939	0.010464	0.1825	0.050464
LEE_DIFFERENTIATING_T_LYMPHOCYTE	177	0.11947	0.011536	0.072836	0.050481
KAAB_HEART_ATRIUM_VS_VENTRICLE_UP	237	0.10754	0.011996	0.065567	0.050499
SCHLOSSER_MYC_TARGETS_AND_SERUM_RESPONSE_DN	43	0.23723	0.01133	0.14465	0.050507
GOBP_SYNAPTIC_VESICLE_LUMEN_ACIDIFICATION	14	0.47175	0.012866	0.28786	0.050637
GOBP_RIBOSOMAL_LARGE_SUBUNIT_EXPORT_FROM_NUCLEUS	8	0.61685	0.012719	0.37668	0.050762
GOBP_REGULATION_OF_COLLAGEN_FIBRIL_ORGANIZATION	7	0.59855	0.011545	0.36572	0.050863
GOCC_EXTRINSIC_COMPONENT_OF_CYTOPLASMIC_SIDE_OF_PLASMA_MEMBRANE	77	0.18657	0.011913	0.11401	0.05088
GOBP_POSITIVE_REGULATION_OF_CELL_CYCLE_PROCESS	240	0.1032	0.011583	0.063146	0.051107
GOBP_METHYLATION	333	0.085878	0.011326	0.052549	0.051112
GOBP_CHONDROCYTE_DEVELOPMENT	32	0.30709	0.012657	0.18792	0.051124
GOCC_AXON_HILLOCK	7	0.66384	0.012805	0.40629	0.051149
GOBP_POSITIVE_REGULATION_OF_DEVELOPMENTAL_PROCESS	1211	0.048716	0.011957	0.029834	0.051257
GOCC_ACTIN_BASED_CELL_PROJECTION	212	0.10942	0.011552	0.067034	0.051314
KEGG_CIRCADIAN_RHYTHM_MAMMAL	13	0.43395	0.011405	0.26603	0.051431
GOCC_RNA_POLYMERASE_TRANSCRIPTION_FACTOR_SL1_COMPLEX	5	0.87556	0.014274	0.53686	0.051465
WP_DOPAMINERGIC_NEUROGENESIS	29	0.33156	0.01301	0.20332	0.051486
GOMF_TRANSCRIPTION_COACTIVATOR_ACTIVITY	255	0.097783	0.011309	0.059971	0.051506
CAFFAREL_RESPONSE_TO_THC_DN	29	0.2954	0.011591	0.18121	0.051545
GOBP_RNA_DESTABILIZATION	100	0.15951	0.0116	0.097904	0.051643
MANALO_HYPOXIA_DN	278	0.09077	0.010954	0.055767	0.051807
GOMF_CLATHRIN_BINDING	67	0.19416	0.011568	0.11929	0.05182
GOMF_ROUNDABOUT_BINDING	8	0.60783	0.012534	0.37348	0.051827
DUTERTRE_ESTRADIOL_RESPONSE_6HR_UP	214	0.1101	0.011678	0.067766	0.052115
GOBP_SECONDARY_METABOLIC_PROCESS	59	0.2205	0.012331	0.13571	0.052121
BUCKANOVICH_T_LYMPHOCYTE_HOMING_ON_TUMOR_DN	20	0.42001	0.013689	0.25865	0.052212
GOMF_PROLINE_RICH_REGION_BINDING	17	0.39526	0.011878	0.24346	0.052249
GOBP_VENTRAL_SPINAL_CORD_INTERNEURON_DIFFERENTIATION	13	0.52311	0.013748	0.32246	0.052384
WP_NEUROGENESIS_REGULATION_IN_THE_OLFACTORY_EPITHELIUM	56	0.22431	0.012222	0.13842	0.05257
GOBP_NEURAL_PLATE_REGIONALIZATION	5	0.74133	0.012086	0.45753	0.052592
GOBP_AUTOPHAGIC_CELL_DEATH	8	0.49837	0.010277	0.3076	0.052605
GOBP_VENTRICULAR_CARDIAC_MUSCLE_TISSUE_MORPHOGENESIS	44	0.26184	0.01265	0.16166	0.052662
GOBP_REGULATION_OF_MITOTIC_CELL_CYCLE	477	0.071594	0.011256	0.044228	0.052759
GOMF_RNA_DNA_HYBRID_RIBONUCLEASE_ACTIVITY	6	0.82616	0.014754	0.51043	0.05278
GOBP_REGULATION_OF_ATPASE_COUPLED_CALCIUM_TRANSMEMBRANE_TRANSPORTER_ACTIVITY	10	0.55418	0.012775	0.34246	0.052816
GOBP_CELLULAR_RESPONSE_TO_COLD	13	0.49375	0.012977	0.30529	0.052916
LIU_PROSTATE_CANCER_DN	453	0.076984	0.011803	0.047612	0.052957
GOMF_CARBOHYDRATE_PROTON_SYMPORTER_ACTIVITY	7	0.70518	0.013602	0.43637	0.053053
BILANGES_SERUM_SENSITIVE_GENES	74	0.17984	0.011259	0.11129	0.053058
THILLAINADESAN_ZNF217_TARGETS_DN	8	0.55045	0.01135	0.34071	0.053102
GOBP_CEREBELLAR_CORTEX_DEVELOPMENT	49	0.20447	0.010423	0.12658	0.053127
MEBARKI_HCC_PROGENITOR_WNT_UP_CTNNB1_DEPENDENT_BLOCKED_BY_FZD8CRD	38	0.26246	0.011786	0.16251	0.053164
HILLION_HMGA1B_TARGETS	83	0.16888	0.011194	0.10458	0.053187
SENESE_HDAC2_TARGETS_DN	113	0.15039	0.011623	0.09316	0.053233
REACTOME_MITOCHONDRIAL_UNCOUPLING	5	0.61102	0.009962	0.3786	0.053282
SPIELMAN_LYMPHOBLAST_EUROPEAN_VS_ASIAN_2FC_DN	19	0.37035	0.011765	0.22954	0.053331
NAKAYAMA_SOFT_TISSUE_TUMORS_PCA2_UP	82	0.17018	0.011213	0.10548	0.053338
GOBP_NEUTROPHIL_MEDIATED_CYTOTOXICITY	14	0.3501	0.009549	0.21703	0.053365
MAHADEVAN_IMATINIB_RESISTANCE_DN	19	0.41753	0.013264	0.25887	0.053394
GOCC_CHROMATIN_SILENCING_COMPLEX	12	0.47406	0.011971	0.29405	0.05347
WP_CONVERSION_OF_ANGIOTENSINOGEN_TO_ANGIOTENSIN_II	5	1.0124	0.016506	0.62805	0.053488
RAY_TUMORIGENESIS_BY_ERBB2_CDC25A_UP	188	0.11642	0.011582	0.072275	0.053619
GOCC_GID_COMPLEX	5	0.62041	0.010115	0.38536	0.053713
GOCC_CARDIAC_MYOFIBRIL	6	0.59283	0.010587	0.36836	0.053775
GOBP_CELL_PROLIFERATION_IN_MIDBRAIN	7	0.60049	0.011583	0.37322	0.053824
REACTOME_ABERRANT_REGULATION_OF_MITOTIC_EXIT_IN_CANCER_DUE_TO_RB1_DEFECTS	19	0.32796	0.010419	0.20384	0.05383
GOBP_CRANIAL_GANGLION_DEVELOPMENT	5	0.77869	0.012695	0.4841	0.053869
GOBP_REGULATION_OF_INSULIN_SECRETION_INVOLVED_IN_CELLULAR_RESPONSE_TO_GLUCOSE_STIMULUS	49	0.22557	0.011499	0.1404	0.054082
GOMF_NADPLUS_PROTEIN_ADP_RIBOSYLTRANSFERASE_ACTIVITY	28	0.29907	0.011531	0.18619	0.054122
GOBP_CELLULAR_RESPONSE_TO_ACID_CHEMICAL	72	0.18366	0.011342	0.11437	0.054167
GOBP_REGULATION_OF_CELL_FATE_COMMITMENT	36	0.27566	0.012049	0.17173	0.054239
GOBP_REGULATION_OF_WOUND_HEALING_SPREADING_OF_EPIDERMAL_CELLS	8	0.62398	0.012867	0.38881	0.054274
GOMF_HISTONE_H3K36_DEMETHYLASE_ACTIVITY	8	0.5577	0.0115	0.34763	0.054334
GOBP_MITOTIC_SISTER_CHROMATID_SEPARATION	61	0.21213	0.012062	0.13223	0.054337
GOBP_FACE_MORPHOGENESIS	29	0.28997	0.011378	0.18076	0.054349
GOBP_POSITIVE_REGULATION_OF_DENDRITIC_SPINE_MORPHOGENESIS	14	0.43373	0.011829	0.27045	0.054396
GOMF_TRANSCRIPTION_REGULATOR_ACTIVITY	1593	0.04272	0.011895	0.026646	0.054445
GOBP_NEGATIVE_REGULATION_OF_SECONDARY_METABOLITE_BIOSYNTHETIC_PROCESS	6	0.79115	0.014129	0.49358	0.054489
WP_DYRK1A	61	0.20339	0.011565	0.12702	0.054667
BIOCARTA_ACE2_PATHWAY	9	0.65032	0.014223	0.40619	0.054697
GOMF_RIBONUCLEOPROTEIN_COMPLEX_BINDING	151	0.12271	0.010951	0.076655	0.054721
WANG_CLIM2_TARGETS_DN	170	0.11183	0.010584	0.069871	0.054757
GOBP_VESICLE_TETHERING_TO_GOLGI	5	0.70572	0.011505	0.44117	0.054848
AMIT_EGF_RESPONSE_60_MCF10A	37	0.26529	0.011755	0.16585	0.054855
WHITFIELD_CELL_CYCLE_G2	158	0.11942	0.0109	0.07467	0.054881
GOBP_RESPONSE_TO_ODORANT	5	0.75113	0.012246	0.46973	0.054913
GOBP_COENZYME_A_METABOLIC_PROCESS	18	0.35444	0.01096	0.22195	0.055147
NIKOLSKY_BREAST_CANCER_20P13_AMPLICON	8	0.69202	0.01427	0.43342	0.055184
CAVARD_LIVER_CANCER_MALIGNANT_VS_BENIGN	29	0.28886	0.011334	0.18095	0.055214
REACTOME_DNA_DAMAGE_REVERSAL	8	0.50196	0.010351	0.31454	0.055266
GOBP_REGULATION_OF_ANIMAL_ORGAN_MORPHOGENESIS	121	0.14972	0.01197	0.093882	0.055396
VART_KSHV_INFECTION_ANGIOGENIC_MARKERS_DN	129	0.14578	0.012032	0.091434	0.055432
REACTOME_TRAFFICKING_OF_AMPA_RECEPTORS	28	0.28541	0.011004	0.17903	0.055461
GOBP_REGULATION_OF_PEPTIDYL_THREONINE_PHOSPHORYLATION	40	0.25825	0.011897	0.16218	0.055664
TANG_SENESCENCE_TP53_TARGETS_UP	33	0.27026	0.011311	0.16987	0.05582
GOBP_PROTEIN_MANNOSYLATION	21	0.3026	0.010106	0.19029	0.055898
GOBP_NEGATIVE_REGULATION_OF_UBIQUITIN_DEPENDENT_PROTEIN_CATABOLIC_PROCESS	43	0.22702	0.010843	0.14278	0.055935
GOCC_AXON	600	0.065716	0.011549	0.041338	0.055956
GOBP_POSITIVE_REGULATION_OF_VITAMIN_D_RECEPTOR_SIGNALING_PATHWAY	6	0.88647	0.015831	0.55766	0.05597
GOBP_CEREBELLAR_GRANULAR_LAYER_DEVELOPMENT	12	0.45849	0.011578	0.28844	0.055976
GOMF_VOLTAGE_GATED_CALCIUM_CHANNEL_ACTIVITY	51	0.24933	0.012966	0.15697	0.056104
GOMF_THYROID_HORMONE_BINDING	6	0.70059	0.012512	0.44116	0.056143
GOBP_REGULATION_OF_KERATINOCYTE_DIFFERENTIATION	38	0.27923	0.012539	0.17593	0.05624
GOBP_RRNA_METHYLATION	22	0.3152	0.010774	0.1986	0.056247
REACTOME_PLATELET_CALCIUM_HOMEOSTASIS	26	0.3321	0.01234	0.20929	0.05629
GOBP_TRNA_METABOLIC_PROCESS	186	0.10662	0.01055	0.067198	0.05631
REACTOME_ESR_MEDIATED_SIGNALING	179	0.11855	0.011511	0.074724	0.056315
GOBP_POSITIVE_REGULATION_OF_CELLULAR_PH_REDUCTION	5	0.86509	0.014104	0.54527	0.05632
REACTOME_SIRT1_NEGATIVELY_REGULATES_RRNA_EXPRESSION	29	0.28709	0.011265	0.18107	0.056432
REACTOME_CALCINEURIN_ACTIVATES_NFAT	9	0.5236	0.011451	0.33024	0.056436
NIKOLSKY_MUTATED_AND_AMPLIFIED_IN_BREAST_CANCER	93	0.17116	0.012006	0.10797	0.05646
RODWELL_AGING_KIDNEY_NO_BLOOD_DN	136	0.14082	0.011931	0.08887	0.056545
GOBP_REGULATION_OF_ACTIN_FILAMENT_BASED_PROCESS	359	0.083973	0.011491	0.052998	0.056553
GOBP_PARAXIAL_MESODERM_DEVELOPMENT	16	0.44586	0.012999	0.2814	0.056559
GOBP_NEGATIVE_REGULATION_OF_INTRINSIC_APOPTOTIC_SIGNALING_PATHWAY_BY_P53_CLASS_MEDIATOR	20	0.36752	0.011979	0.23208	0.056649
GOBP_CYTOPLASMIC_TRANSLATION	144	0.11636	0.010143	0.073623	0.057009
GOBP_NEGATIVE_REGULATION_OF_B_CELL_APOPTOTIC_PROCESS	15	0.35715	0.010082	0.22616	0.057156
GOBP_REGULATION_OF_RAS_PROTEIN_SIGNAL_TRANSDUCTION	172	0.12065	0.011485	0.076423	0.057212
GOBP_OUTFLOW_TRACT_MORPHOGENESIS	77	0.19527	0.012469	0.1237	0.057221
YAGI_AML_WITH_T_8_21_TRANSLOCATION	342	0.084253	0.011258	0.053394	0.057298
WIERENGA_PML_INTERACTOME	41	0.21061	0.009823	0.1335	0.05734
GOBP_DNA_DEALKYLATION	37	0.25978	0.011511	0.16472	0.057393
GOMF_DEOXYNUCLEOSIDE_KINASE_ACTIVITY	5	0.69489	0.011329	0.4407	0.057432
REACTOME_ORGANELLE_BIOGENESIS_AND_MAINTENANCE	277	0.088435	0.010653	0.056107	0.057501
GOBP_POSITIVE_REGULATION_OF_EPITHELIAL_TUBE_FORMATION	8	0.52613	0.010849	0.33404	0.057629
GOBP_REGULATION_OF_PHOSPHATIDYLINOSITOL_3_KINASE_ACTIVITY	41	0.24494	0.011424	0.15551	0.057634
GOBP_VESICLE_BUDDING_FROM_MEMBRANE	79	0.17001	0.010995	0.10795	0.05765
GOBP_POSITIVE_REGULATION_OF_HYDROGEN_PEROXIDE_MEDIATED_PROGRAMMED_CELL_DEATH	3	1.18	0.014902	0.74952	0.057718
GOBP_RIBOSE_PHOSPHATE_BIOSYNTHETIC_PROCESS	208	0.10365	0.01084	0.065857	0.057765
GOCC_MITOTIC_SPINDLE_MIDZONE	14	0.38117	0.010396	0.24234	0.057884
GOBP_LONG_TERM_SYNAPTIC_POTENTIATION	85	0.17226	0.011554	0.10952	0.057886
MAHAJAN_RESPONSE_TO_IL1A_UP	71	0.19054	0.011685	0.12114	0.057889
GOBP_REGULATION_OF_MRNA_CATABOLIC_PROCESS	174	0.11385	0.0109	0.072413	0.057963
STAMBOLSKY_RESPONSE_TO_VITAMIN_D3_UP	75	0.18369	0.011577	0.11684	0.057972
GOMF_NUCLEOSIDE_TRIPHOSPHATASE_REGULATOR_ACTIVITY	452	0.074667	0.011436	0.047515	0.058051
MEISSNER_NPC_HCP_WITH_H3_UNMETHYLATED	516	0.067606	0.011044	0.043028	0.058075
GOMF_RETINYL_PALMITATE_ESTERASE_ACTIVITY	4	0.77659	0.011324	0.49439	0.058123
GOBP_REGULATION_OF_EPITHELIAL_TO_MESENCHYMAL_TRANSITION	97	0.1668	0.011948	0.1062	0.058134
CARDOSO_RESPONSE_TO_GAMMA_RADIATION_AND_3AB	12	0.46526	0.011749	0.29629	0.058181
GOBP_PURINE_NUCLEOTIDE_SALVAGE	10	0.49013	0.011299	0.31222	0.058235
REACTOME_INTERLEUKIN_21_SIGNALING	9	0.62284	0.013622	0.39688	0.058294
GOBP_THYROID_HORMONE_MEDIATED_SIGNALING_PATHWAY	6	0.67895	0.012125	0.43272	0.058332
GOMF_ACYLGLYCEROL_LIPASE_ACTIVITY	14	0.42727	0.011653	0.27234	0.058346
GOBP_NEGATIVE_REGULATION_OF_CATECHOLAMINE_SECRETION	12	0.46363	0.011708	0.29553	0.058358
GOBP_TRACHEA_CARTILAGE_DEVELOPMENT	7	0.62724	0.012099	0.39983	0.058359
GOMF_MANGANESE_ION_BINDING	62	0.1928	0.011051	0.12291	0.058384
GOBP_CELLULAR_RESPONSE_TO_GLUCOSE_STARVATION	48	0.2251	0.011357	0.14356	0.058456
REACTOME_NR1H2_AND_NR1H3_MEDIATED_SIGNALING	45	0.24002	0.011727	0.1532	0.058596
TONKS_TARGETS_OF_RUNX1_RUNX1T1_FUSION_SUSTAINED_IN_MONOCYTE_DN	9	0.53682	0.01174	0.34263	0.058597
GOMF_INOSITOL_1_4_5_TRISPHOSPHATE_BINDING	11	0.49789	0.012038	0.31786	0.058642
GOBP_L_PROLINE_BIOSYNTHETIC_PROCESS	6	0.63685	0.011373	0.40674	0.058717
GOMF_SINGLE_STRANDED_DNA_EXODEOXYRIBONUCLEASE_ACTIVITY	9	0.53013	0.011594	0.33877	0.058818
REACTOME_RHOV_GTPASE_CYCLE	36	0.27551	0.012042	0.17619	0.058958
ENK_UV_RESPONSE_EPIDERMIS_DN	497	0.070038	0.011234	0.044811	0.059037
GOBP_POST_TRANSLATIONAL_PROTEIN_TARGETING_TO_MEMBRANE_TRANSLOCATION	9	0.46532	0.010177	0.29788	0.059143
REACTOME_OAS_ANTIVIRAL_RESPONSE	8	0.4707	0.009706	0.30145	0.059213
GOBP_POSITIVE_REGULATION_OF_NEUROGENESIS	211	0.10859	0.011437	0.069571	0.059289
GOBP_VASCULAR_ASSOCIATED_SMOOTH_MUSCLE_CELL_DEVELOPMENT	12	0.48134	0.012155	0.30845	0.059328
HOLLEMAN_ASPARAGINASE_RESISTANCE_ALL_UP	22	0.29242	0.009996	0.18747	0.059406
GOBP_DETERMINATION_OF_LIVER_LEFT_RIGHT_ASYMMETRY	4	0.78136	0.011394	0.50097	0.059426
GOBP_HYDROGEN_PEROXIDE_BIOSYNTHETIC_PROCESS	14	0.38073	0.010384	0.24415	0.059458
BASAKI_YBX1_TARGETS_DN	365	0.081776	0.011281	0.052442	0.059467
GOMF_DOUBLE_STRANDED_RNA_BINDING	67	0.17422	0.01038	0.11178	0.059554
GOMF_SINGLE_STRANDED_DNA_HELICASE_ACTIVITY	23	0.28102	0.009821	0.18038	0.059631
GOBP_FAT_CELL_PROLIFERATION	13	0.45274	0.011899	0.2906	0.059635
PLASARI_NFIC_TARGETS_BASAL_UP	26	0.33657	0.012506	0.21625	0.059818
STEIN_ESRRA_TARGETS_RESPONSIVE_TO_ESTROGEN_DN	40	0.25898	0.011931	0.16641	0.059825
GOBP_ROUNDABOUT_SIGNALING_PATHWAY	5	0.86839	0.014157	0.558	0.059833
GOBP_CENTRAL_NERVOUS_SYSTEM_MYELIN_MAINTENANCE	4	0.86107	0.012556	0.5535	0.059902
GOBP_REGULATION_OF_GLUCAGON_SECRETION	9	0.43061	0.009418	0.27685	0.059939
GOBP_POSITIVE_REGULATION_OF_NATURAL_KILLER_CELL_MEDIATED_CYTOTOXICITY	26	0.31186	0.011587	0.20057	0.059999
GOBP_DIRECT_OSSIFICATION	7	0.5286	0.010196	0.33998	0.060005
GOMF_NMDA_GLUTAMATE_RECEPTOR_ACTIVITY	8	0.55819	0.01151	0.35906	0.060032
REACTOME_CYCLIN_D_ASSOCIATED_EVENTS_IN_G1	46	0.22612	0.011169	0.14552	0.060111
HAHTOLA_CTCL_CUTANEOUS	23	0.32472	0.011349	0.20897	0.060114
GOBP_TROPHOBLAST_CELL_MIGRATION	14	0.39544	0.010785	0.25458	0.060187
GOBP_REGULATION_OF_BIOMINERAL_TISSUE_DEVELOPMENT	92	0.16883	0.011779	0.10871	0.060228
TERAMOTO_OPN_TARGETS_CLUSTER_6	26	0.31748	0.011796	0.20474	0.060503
DER_IFN_BETA_RESPONSE_DN	6	0.62584	0.011177	0.40374	0.060568
GOBP_MEMORY	119	0.14841	0.011768	0.095746	0.06058
GOBP_MAINTENANCE_OF_ANIMAL_ORGAN_IDENTITY	5	0.75934	0.01238	0.49002	0.060628
GOBP_SYNAPTIC_TRANSMISSION_DOPAMINERGIC	27	0.27133	0.010273	0.17512	0.060651
GOBP_MEMBRANE_DOCKING	89	0.15023	0.01031	0.096967	0.060661
GOBP_RETINA_MORPHOGENESIS_IN_CAMERA_TYPE_EYE	59	0.20971	0.011727	0.13536	0.060666
GOBP_REGULATION_OF_RELAXATION_OF_MUSCLE	13	0.53376	0.014028	0.34459	0.060704
TIEN_INTESTINE_PROBIOTICS_24HR_DN	203	0.10047	0.010382	0.064869	0.060714
GOBP_MRNA_MODIFICATION	30	0.23829	0.009509	0.15386	0.060734
MCMURRAY_TP53_HRAS_COOPERATION_RESPONSE_DN	65	0.19299	0.011326	0.12463	0.060755
GRABARCZYK_BCL11B_TARGETS_DN	58	0.20458	0.011344	0.13216	0.060821
GOBP_TRICARBOXYLIC_ACID_CYCLE	30	0.26247	0.010474	0.16955	0.060824
GOBP_CELL_FATE_SPECIFICATION	103	0.15299	0.011291	0.098897	0.060948
GOCC_ALPHA_DNA_POLYMERASE_PRIMASE_COMPLEX	4	0.65764	0.00959	0.42514	0.060959
GOBP_STRIATED_MUSCLE_TISSUE_DEVELOPMENT	235	0.10266	0.011404	0.066372	0.060974
GOBP_ENUCLEATE_ERYTHROCYTE_DIFFERENTIATION	10	0.47197	0.01088	0.30518	0.061002
GOBP_RHOMBOMERE_DEVELOPMENT	7	0.65084	0.012554	0.42088	0.061014
GOBP_POSITIVE_REGULATION_OF_BINDING	171	0.11697	0.011103	0.075643	0.06102
MCBRYAN_PUBERTAL_BREAST_4_5WK_DN	183	0.10922	0.010721	0.070642	0.061048
GOCC_EUKARYOTIC_TRANSLATION_INITIATION_FACTOR_4F_COMPLEX	12	0.41425	0.010461	0.26799	0.061087
ROVERSI_GLIOMA_COPY_NUMBER_DN	54	0.24452	0.013083	0.15826	0.061184
REACTOME_ACTIVATION_OF_NMDA_RECEPTORS_AND_POSTSYNAPTIC_EVENTS	84	0.17132	0.011424	0.11093	0.061258
GOBP_RESPONSE_TO_EPIDERMAL_GROWTH_FACTOR	46	0.21066	0.010405	0.13646	0.06134
GOBP_LUNG_MORPHOGENESIS	51	0.22173	0.011531	0.14366	0.061373
GOBP_REGULATION_OF_BROWN_FAT_CELL_DIFFERENTIATION	23	0.30961	0.010821	0.20066	0.061428
GOBP_RNA_SPLICING	393	0.072273	0.010338	0.046858	0.061499
GOBP_REGULATION_OF_PHOSPHATIDYLINOSITOL_DEPHOSPHORYLATION	5	0.61571	0.010038	0.39936	0.061578
GOBP_GLUTAMINE_FAMILY_AMINO_ACID_BIOSYNTHETIC_PROCESS	16	0.40242	0.011733	0.26117	0.061689
GOCC_SUPRAMOLECULAR_COMPLEX	1286	0.044308	0.011183	0.028758	0.061702
BIOCARTA_GPCR_PATHWAY	28	0.28719	0.011073	0.18647	0.061771
GOMF_FUCOSYLTRANSFERASE_ACTIVITY	12	0.47139	0.011903	0.3063	0.061916
JAIN_NFKB_SIGNALING	72	0.16553	0.010222	0.10758	0.061956
GOBP_NEGATIVE_REGULATION_OF_ERAD_PATHWAY	6	0.72257	0.012904	0.46975	0.062009
GOBP_REGULATION_OF_CELLULAR_RESPONSE_TO_INSULIN_STIMULUS	66	0.18121	0.010716	0.11781	0.062015
GOBP_REGULATION_OF_DNA_STRAND_ELONGATION	17	0.35256	0.010595	0.22936	0.062141
PARK_OSTEOBLAST_DIFFERENTIATION_BY_PHENYLAMIL_UP	12	0.46956	0.011857	0.30569	0.062272
GOBP_STEM_CELL_DIVISION	28	0.30913	0.011919	0.20131	0.062328
PID_RHOA_PATHWAY	44	0.22441	0.010842	0.14614	0.062336
GOBP_LYMPHOCYTE_MIGRATION_INTO_LYMPHOID_ORGANS	8	0.56042	0.011556	0.36503	0.062369
REACTOME_REDUCTION_OF_CYTOSOLIC_CA_LEVELS	11	0.53709	0.012985	0.35025	0.062593
GOMF_HISTONE_H3K9_METHYLTRANSFERASE_ACTIVITY	10	0.50072	0.011543	0.32655	0.062604
GOBP_LENS_DEVELOPMENT_IN_CAMERA_TYPE_EYE	83	0.18305	0.012133	0.11938	0.062613
GOBP_MYOTUBE_CELL_DEVELOPMENT	39	0.22975	0.010451	0.14985	0.062626
GOBERT_OLIGODENDROCYTE_DIFFERENTIATION_UP	554	0.06272	0.010605	0.040918	0.062672
GOCC_CILIARY_TRANSITION_ZONE	70	0.17307	0.010539	0.11292	0.062684
GOMF_CLATHRIN_HEAVY_CHAIN_BINDING	10	0.533	0.012287	0.34795	0.06279
GOBP_MITOTIC_SISTER_CHROMATID_COHESION	25	0.3087	0.011248	0.20158	0.062847
GOBP_MAMMARY_GLAND_FORMATION	7	0.63445	0.012238	0.41447	0.062926
GOCC_FLEMMING_BODY	35	0.26807	0.011553	0.17515	0.062952
GOBP_PROTEIN_INSERTION_INTO_ER_MEMBRANE	21	0.26382	0.008811	0.17254	0.063141
GOMF_SECONDARY_ACTIVE_SULFATE_TRANSMEMBRANE_TRANSPORTER_ACTIVITY	10	0.4606	0.010618	0.30125	0.06315
REACTOME_NTRK2_ACTIVATES_RAC1	5	0.766	0.012488	0.50143	0.063313
REACTOME_ACTIVATED_NTRK2_SIGNALS_THROUGH_FYN	7	0.65589	0.012651	0.42977	0.063497
GOBP_EMBRYONIC_DIGIT_MORPHOGENESIS	57	0.20851	0.011462	0.13663	0.063499
GOBP_NEURON_REMODELING	14	0.44668	0.012182	0.29282	0.063582
GOBP_G1_TO_G0_TRANSITION_INVOLVED_IN_CELL_DIFFERENTIATION	6	0.6564	0.011722	0.4303	0.063584
GOBP_NEGATIVE_REGULATION_OF_DEVELOPMENTAL_PROCESS	840	0.053815	0.011116	0.035286	0.063624
GOCC_CHROMATIN	1200	0.046073	0.011261	0.030212	0.06364
GOBP_DNA_MODIFICATION	111	0.14459	0.011075	0.094832	0.063674
GOMF_ENDODEOXYRIBONUCLEASE_ACTIVITY_PRODUCING_5_PHOSPHOMONOESTERS	8	0.54827	0.011305	0.35959	0.063674
GOBP_INOSITOL_PHOSPHATE_BIOSYNTHETIC_PROCESS	28	0.26644	0.010273	0.17493	0.063877
MOLENAAR_TARGETS_OF_CCND1_AND_CDK4_DN	54	0.20815	0.011138	0.13676	0.064006
GOBP_BONE_REMODELING	88	0.15445	0.01054	0.10149	0.064025
GOMF_RNA_EXONUCLEASE_ACTIVITY_PRODUCING_5_PHOSPHOMONOESTERS	39	0.21969	0.009994	0.14439	0.06408
GOMF_GLUTAMATE_GATED_CALCIUM_ION_CHANNEL_ACTIVITY	5	0.65831	0.010732	0.43276	0.064114
GOBP_WOUND_HEALING_INVOLVED_IN_INFLAMMATORY_RESPONSE	7	0.61223	0.011809	0.40248	0.064118
GOBP_NUCLEOTIDE_SUGAR_TRANSMEMBRANE_TRANSPORT	11	0.46483	0.011238	0.30571	0.064208
GOMF_SELENIUM_BINDING	9	0.52559	0.011495	0.34568	0.06421
REACTOME_COLLAGEN_BIOSYNTHESIS_AND_MODIFYING_ENZYMES	63	0.19817	0.01145	0.13037	0.064253
WP_ELECTRON_TRANSPORT_CHAIN_OXPHOS_SYSTEM_IN_MITOCHONDRIA	85	0.14119	0.00947	0.092884	0.064261
HU_GENOTOXIC_DAMAGE_4HR	35	0.23002	0.009914	0.15144	0.064402
GOCC_CHROMOSOMAL_REGION	360	0.076772	0.01052	0.050547	0.064412
PID_CDC42_REG_PATHWAY	25	0.28711	0.010461	0.18907	0.06445
GOMF_C2H2_ZINC_FINGER_DOMAIN_BINDING	11	0.45904	0.011098	0.30239	0.06451
GOBP_NUCLEOSIDE_TRIPHOSPHATE_BIOSYNTHETIC_PROCESS	114	0.13241	0.010278	0.087226	0.064516
CAMPS_COLON_CANCER_COPY_NUMBER_DN	49	0.24122	0.012297	0.15893	0.064539
SCHLOSSER_SERUM_RESPONSE_UP	119	0.13477	0.010686	0.088843	0.064653
REACTOME_RESPIRATORY_ELECTRON_TRANSPORT_ATP_SYNTHESIS_BY_CHEMIOSMOTIC_COUPLING_AND_HEAT_PRODUCTION_BY_UNCOUPLING_PROTEINS	109	0.1239	0.009405	0.081746	0.064811
GOBP_RHO_PROTEIN_SIGNAL_TRANSDUCTION	120	0.13214	0.010522	0.087201	0.064846
GOBP_REGULATION_OF_CELL_CYCLE_PHASE_TRANSITION	412	0.072831	0.010661	0.048063	0.064854
GOMF_CALCIUM_ION_TRANSMEMBRANE_TRANSPORTER_ACTIVITY	133	0.13863	0.011617	0.091494	0.064868
GOBP_SUPRAMOLECULAR_FIBER_ORGANIZATION	758	0.056009	0.011015	0.036967	0.064882
GOBP_CELL_JUNCTION_MAINTENANCE	45	0.2176	0.010631	0.14365	0.064926
GOBP_NEGATIVE_REGULATION_OF_RHO_PROTEIN_SIGNAL_TRANSDUCTION	22	0.29341	0.010029	0.19372	0.064947
GOBP_EPITHELIAL_FLUID_TRANSPORT	11	0.50791	0.01228	0.33544	0.064999
REACTOME_CARNITINE_METABOLISM	12	0.42027	0.010613	0.27757	0.06501
WP_MESODERMAL_COMMITMENT_PATHWAY	137	0.13558	0.011529	0.089572	0.065068
GOBP_REGULATION_OF_RIBONUCLEASE_ACTIVITY	9	0.51683	0.011303	0.34148	0.065085
KIM_GERMINAL_CENTER_T_HELPER_DN	12	0.4043	0.010209	0.26714	0.065095
AIGNER_ZEB1_TARGETS	33	0.27591	0.011547	0.18232	0.065106
WAMUNYOKOLI_OVARIAN_CANCER_LMP_DN	177	0.1149	0.011094	0.075995	0.065291
GOBP_APOPTOTIC_PROCESS_INVOLVED_IN_DEVELOPMENT	38	0.23634	0.010613	0.15642	0.065411
GOBP_PANCREAS_DEVELOPMENT	77	0.17303	0.011049	0.11453	0.065428
WILCOX_RESPONSE_TO_PROGESTERONE_DN	56	0.20354	0.01109	0.13473	0.065429
GOBP_MESENCHYMAL_CELL_DIFFERENTIATION	236	0.10314	0.011482	0.068306	0.065528
SHETH_LIVER_CANCER_VS_TXNIP_LOSS_PAM1	240	0.096623	0.010845	0.063999	0.065562
BIOCARTA_SARS_PATHWAY	7	0.5294	0.010212	0.35086	0.065674
REACTOME_REGULATION_OF_MECP2_EXPRESSION_AND_ACTIVITY	29	0.28498	0.011182	0.18888	0.065682
ZHAN_MULTIPLE_MYELOMA_HP_UP	42	0.22486	0.010614	0.14903	0.065689
KEGG_CALCIUM_SIGNALING_PATHWAY	167	0.12318	0.011556	0.081703	0.065835
GOBP_GAMMA_DELTA_T_CELL_DIFFERENTIATION	13	0.36504	0.009594	0.24216	0.065862
REACTOME_RECYCLING_OF_BILE_ACIDS_AND_SALTS	18	0.33013	0.010208	0.21924	0.066065
GOBP_REGULATION_OF_RESPONSE_TO_REACTIVE_OXYGEN_SPECIES	30	0.28095	0.011212	0.18664	0.066136
REACTOME_RRNA_MODIFICATION_IN_THE_NUCLEUS_AND_CYTOSOL	57	0.18252	0.010033	0.12126	0.066147
GOBP_INTRACELLULAR_MRNA_LOCALIZATION	10	0.4739	0.010925	0.3152	0.066366
GOMF_INOSITOL_1_4_5_TRISPHOSPHATE_5_PHOSPHATASE_ACTIVITY	6	0.628	0.011215	0.41777	0.066401
GOBP_PROTEOLYSIS_INVOLVED_IN_PROTEIN_CATABOLIC_PROCESS	718	0.05425	0.010396	0.036091	0.06641
DAZARD_UV_RESPONSE_CLUSTER_G3	14	0.37408	0.010203	0.2489	0.066439
GOCC_U12_TYPE_SPLICEOSOMAL_COMPLEX	24	0.29324	0.010469	0.19531	0.066631
GOBP_CARBON_CATABOLITE_REGULATION_OF_TRANSCRIPTION	5	0.59631	0.009722	0.3972	0.066648
GOBP_ESTABLISHMENT_OF_CELL_POLARITY	152	0.12093	0.010827	0.08057	0.066699
PID_HEDGEHOG_2PATHWAY	22	0.31641	0.010816	0.21087	0.066751
GOBP_NEGATIVE_REGULATION_OF_EPINEPHRINE_SECRETION	4	0.79616	0.01161	0.5308	0.066826
GOBP_CELLULAR_RESPONSE_TO_POTASSIUM_ION	13	0.37494	0.009854	0.24999	0.066837
GOCC_PLATELET_DENSE_TUBULAR_NETWORK_MEMBRANE	9	0.56512	0.012359	0.37679	0.066839
GOBP_CORTICOSPINAL_TRACT_MORPHOGENESIS	7	0.5954	0.011485	0.39713	0.066915
WP_CELLULAR_PROTEOSTASIS	5	0.48702	0.00794	0.32487	0.066931
HOFFMANN_LARGE_TO_SMALL_PRE_BII_LYMPHOCYTE_UP	147	0.11454	0.010087	0.076419	0.066963
HOLLEMAN_ASPARAGINASE_RESISTANCE_B_ALL_UP	28	0.232	0.008945	0.15484	0.067035
WP_MED_AND_PSEUDOACHONDROPLASIA_GENES	6	0.64349	0.011492	0.42948	0.067036
HOEGERKORP_CD44_TARGETS_TEMPORAL_UP	11	0.38217	0.00924	0.25509	0.06705
GOBP_ANIMAL_ORGAN_MORPHOGENESIS	988	0.050784	0.01133	0.033898	0.067057
CARRILLOREIXACH_HEPATOBLASTOMA_VS_NORMAL_UP	784	0.05369	0.010731	0.03585	0.067125
GOBP_PARAXIAL_MESODERM_FORMATION	6	0.5872	0.010486	0.39213	0.067146
GOBP_FLAVONOID_METABOLIC_PROCESS	12	0.42208	0.010658	0.28188	0.067155
GOMF_GTPASE_ACTIVATOR_ACTIVITY	247	0.096444	0.01098	0.064419	0.067187
HERNANDEZ_ABERRANT_MITOSIS_BY_DOCETACEL_2NM_UP	65	0.18969	0.011132	0.12672	0.067217
ABBUD_LIF_SIGNALING_2_UP	13	0.44828	0.011782	0.29954	0.067265
GOBP_ANATOMICAL_STRUCTURE_REGRESSION	16	0.36978	0.010781	0.24713	0.0673
WP_OSTEOBLAST_DIFFERENTIATION_AND_RELATED_DISEASES	116	0.14267	0.01117	0.095457	0.067516
GOMF_TRANSCRIPTION_FACTOR_BINDING	561	0.063318	0.010771	0.042365	0.067519
GOCC_PROTON_TRANSPORTING_TWO_SECTOR_ATPASE_COMPLEX	45	0.19291	0.009425	0.12916	0.067661
BURTON_ADIPOGENESIS_PEAK_AT_16HR	39	0.20993	0.00955	0.14057	0.067679
GOBP_POSITIVE_REGULATION_OF_LIGASE_ACTIVITY	8	0.51382	0.010595	0.34422	0.067766
GOBP_POSITIVE_REGULATION_OF_PEPTIDYL_THREONINE_PHOSPHORYLATION	27	0.29112	0.011023	0.19519	0.067932
GOCC_TIGHT_JUNCTION	120	0.13509	0.010756	0.090585	0.067947
GOBP_POSITIVE_REGULATION_OF_MULTICELLULAR_ORGANISM_GROWTH	30	0.28359	0.011317	0.19017	0.067956
GOBP_NEGATIVE_REGULATION_OF_RUFFLE_ASSEMBLY	7	0.608	0.011728	0.40806	0.068121
WP_TRANSLATION_FACTORS	46	0.1993	0.009845	0.13378	0.068154
LANDIS_BREAST_CANCER_PROGRESSION_UP	43	0.22992	0.010981	0.15448	0.068344
GOMF_MOLECULAR_CONDENSATE_SCAFFOLD_ACTIVITY	16	0.33169	0.009671	0.22289	0.068362
REACTOME_FLT3_SIGNALING_IN_DISEASE	28	0.28513	0.010993	0.19162	0.068386
GOBP_RESPIRATORY_SYSTEM_DEVELOPMENT	200	0.10723	0.010999	0.072089	0.068448
HOLLERN_EMT_BREAST_TUMOR_UP	128	0.12872	0.010583	0.086589	0.068575
GOCC_CLATHRIN_COATED_VESICLE_MEMBRANE	127	0.13376	0.010954	0.089999	0.068618
GOMF_ANAPHASE_PROMOTING_COMPLEX_BINDING	9	0.44197	0.009666	0.29746	0.068671
GOBP_REGULATION_OF_MULTICELLULAR_ORGANISMAL_DEVELOPMENT	1309	0.043059	0.010957	0.028984	0.068703
CHEMNITZ_RESPONSE_TO_PROSTAGLANDIN_E2_DN	362	0.078886	0.010839	0.053109	0.068733
GOBP_POSITIVE_REGULATION_OF_NEURON_PROJECTION_DEVELOPMENT	145	0.12771	0.01117	0.086016	0.068822
GOBP_G_PROTEIN_COUPLED_RECEPTOR_SIGNALING_PATHWAY_INVOLVED_IN_HEART_PROCESS	15	0.41889	0.011825	0.28224	0.068893
DAZARD_RESPONSE_TO_UV_SCC_DN	113	0.14319	0.011066	0.096494	0.068926
GOCC_CAMP_DEPENDENT_PROTEIN_KINASE_COMPLEX	5	0.91213	0.01487	0.61491	0.069001
GOBP_POSITIVE_REGULATION_OF_BROWN_FAT_CELL_DIFFERENTIATION	15	0.34897	0.009852	0.23537	0.069089
GOBP_EMBRYONIC_HEART_TUBE_DEVELOPMENT	81	0.16789	0.010995	0.11333	0.06925
DELACROIX_RAR_TARGETS_DN	26	0.28193	0.010476	0.19031	0.069257
REACTOME_LYSINE_CATABOLISM	12	0.3535	0.008927	0.23869	0.069314
GOBP_FEMALE_SEX_DIFFERENTIATION	117	0.13487	0.010605	0.091139	0.069461
GOMF_HISTONE_H4K20_MONOMETHYLTRANSFERASE_ACTIVITY	6	0.80427	0.014363	0.54351	0.069478
WP_REGULATION_OF_ACTIN_CYTOSKELETON	140	0.12508	0.010752	0.08455	0.06953
GOCC_RUFFLE	176	0.10899	0.010494	0.073706	0.069618
GOBP_SULFATE_TRANSPORT	17	0.34774	0.01045	0.2352	0.069654
GOBP_CELLULAR_RESPONSE_TO_CALCIUM_ION	84	0.16653	0.011104	0.11264	0.069667
REACTOME_TRANSCRIPTION_OF_E2F_TARGETS_UNDER_NEGATIVE_CONTROL_BY_DREAM_COMPLEX	19	0.34767	0.011045	0.23529	0.069762
CLIMENT_BREAST_CANCER_COPY_NUMBER_UP	23	0.3138	0.010967	0.21237	0.06977
GOCC_CELL_CELL_JUNCTION	479	0.068243	0.010751	0.046188	0.069779
GOMF_S_ADENOSYL_L_METHIONINE_BINDING	18	0.33849	0.010467	0.2291	0.069787
GOCC_NMDA_SELECTIVE_GLUTAMATE_RECEPTOR_COMPLEX	9	0.49759	0.010883	0.33682	0.069802
TERAMOTO_OPN_TARGETS_CLUSTER_5	7	0.60089	0.011591	0.40693	0.069893
GOBP_NEGATIVE_REGULATION_BY_HOST_OF_VIRAL_TRANSCRIPTION	11	0.38077	0.009206	0.2579	0.069922
GUTIERREZ_WALDENSTROEMS_MACROGLOBULINEMIA_1_UP	10	0.5119	0.011801	0.34698	0.070073
LE_SKI_TARGETS_UP	17	0.4248	0.012766	0.28799	0.070106
GOBP_REGULATION_OF_HISTONE_H3_K14_ACETYLATION	4	0.57495	0.008384	0.38997	0.070203
GOBP_REGULATION_OF_CELL_MORPHOGENESIS	225	0.099669	0.010836	0.067622	0.070262
GOBP_RAC_PROTEIN_SIGNAL_TRANSDUCTION	41	0.23699	0.011053	0.16083	0.070306
GOMF_3_5_DNA_EXONUCLEASE_ACTIVITY	11	0.39229	0.009485	0.26642	0.070456
DING_LUNG_CANCER_MUTATED_SIGNIFICANTLY	24	0.30917	0.011037	0.20999	0.070486
GOMF_PROTEIN_SERINE_THREONINE_PHOSPHATASE_ACTIVITY	88	0.15696	0.010711	0.10662	0.0705
GOBP_RIBOSOME_BIOGENESIS	270	0.080167	0.009536	0.054476	0.070573
BLANCO_MELO_COVID19_SARS_COV_2_POS_PATIENT_LUNG_TISSUE_DN	167	0.10301	0.009664	0.070026	0.070642
GOCC_APOLIPOPROTEIN_B_MRNA_EDITING_ENZYME_COMPLEX	5	0.7294	0.011891	0.49589	0.070667
TONKS_TARGETS_OF_RUNX1_RUNX1T1_FUSION_SUSTAINED_IN_GRANULOCYTE_UP	15	0.371	0.010473	0.2523	0.070723
BURTON_ADIPOGENESIS_PEAK_AT_0HR	58	0.1887	0.010463	0.12833	0.07073
CREIGHTON_ENDOCRINE_THERAPY_RESISTANCE_4	276	0.090807	0.01092	0.061777	0.070801
GOBP_NEGATIVE_REGULATION_OF_STEM_CELL_DIFFERENTIATION	26	0.28491	0.010586	0.19385	0.070824
GOCC_PROTON_TRANSPORTING_TWO_SECTOR_ATPASE_COMPLEX_PROTON_TRANSPORTING_DOMAIN	23	0.25204	0.008809	0.17154	0.070892
GOBP_REGULATION_OF_CYTOPLASMIC_TRANSLATION	26	0.28097	0.01044	0.19124	0.070896
GOBP_ENDOPLASMIC_RETICULUM_PLASMA_MEMBRANE_TETHERING	5	0.57497	0.009374	0.39137	0.070908
GOMF_STRUCTURAL_CONSTITUENT_OF_PRESYNAPTIC_ACTIVE_ZONE	5	0.64951	0.010589	0.44219	0.070946
GOBP_TRACHEA_DEVELOPMENT	18	0.36903	0.011411	0.25129	0.07099
GOBP_POSITIVE_REGULATION_OF_FERTILIZATION	5	0.67177	0.010952	0.45765	0.07108
GHANDHI_BYSTANDER_IRRADIATION_DN	11	0.56539	0.01367	0.3852	0.071094
GOBP_TRANSPORT_ALONG_MICROTUBULE	165	0.1026	0.009568	0.069907	0.071112
GOMF_TRANSFERASE_ACTIVITY_TRANSFERRING_ONE_CARBON_GROUPS	206	0.095639	0.009955	0.065172	0.07113
GOBP_COPII_COATED_VESICLE_CARGO_LOADING	15	0.36503	0.010305	0.24881	0.071186
GOBP_INTERNEURON_MIGRATION	14	0.45193	0.012326	0.30806	0.071194
HUANG_FOXA2_TARGETS_UP	47	0.23196	0.011581	0.15817	0.071258
GOCC_AMPA_GLUTAMATE_RECEPTOR_COMPLEX	23	0.30706	0.010731	0.20951	0.071389
GOMF_PRE_MIRNA_BINDING	8	0.47597	0.009815	0.32484	0.071439
GOMF_UBIQUITIN_LIKE_PROTEIN_CONJUGATING_ENZYME_BINDING	37	0.23414	0.010375	0.15984	0.07149
DAVIES_MULTIPLE_MYELOMA_VS_MGUS_UP	13	0.36347	0.009553	0.24813	0.071491
GOBP_POSITIVE_REGULATION_OF_SYNAPTIC_TRANSMISSION_GLUTAMATERGIC	33	0.27081	0.011334	0.18489	0.07151
PID_ERA_GENOMIC_PATHWAY	63	0.18573	0.010732	0.12682	0.071526
XU_GH1_AUTOCRINE_TARGETS_DN	124	0.13639	0.011039	0.093143	0.071558
KEGG_THYROID_CANCER	28	0.29266	0.011284	0.19995	0.071655
GOBP_PLASMA_MEMBRANE_REPAIR	27	0.26725	0.010119	0.18267	0.071742
GOBP_REGULATION_OF_GTP_BINDING	14	0.37596	0.010254	0.25701	0.07177
GOBP_OLFACTORY_BULB_INTERNEURON_DEVELOPMENT	7	0.53906	0.010398	0.36866	0.071852
GOBP_POSITIVE_REGULATION_OF_CONNECTIVE_TISSUE_REPLACEMENT	3	0.9887	0.012486	0.67624	0.071871
GOBP_DENDRITE_MORPHOGENESIS	127	0.13314	0.010904	0.091086	0.071925
REACTOME_TRAF6_MEDIATED_NF_KB_ACTIVATION	24	0.25881	0.00924	0.17706	0.071925
GOBP_VESICLE_CYTOSKELETAL_TRAFFICKING	68	0.16786	0.010075	0.11487	0.071974
GOMF_HISTONE_H3K27_METHYLTRANSFERASE_ACTIVITY	5	0.47056	0.007672	0.32219	0.072084
REACTOME_REGULATION_OF_NPAS4_GENE_EXPRESSION	13	0.37743	0.00992	0.25854	0.072176
REN_ALVEOLAR_RHABDOMYOSARCOMA_UP	96	0.1513	0.010782	0.10368	0.072243
GOMF_SECONDARY_ACTIVE_MONOCARBOXYLATE_TRANSMEMBRANE_TRANSPORTER_ACTIVITY	15	0.34962	0.00987	0.23966	0.072312
GOBP_REGULATION_OF_BONE_MINERALIZATION	72	0.18277	0.011287	0.12529	0.07233
GOBP_REGULATION_OF_TRANS_SYNAPTIC_SIGNALING	442	0.069007	0.010454	0.047326	0.072415
GOBP_REGULATION_OF_SYNAPTIC_VESICLE_CLUSTERING	6	0.64014	0.011432	0.4391	0.072451
GOBP_APOPTOTIC_PROCESS_INVOLVED_IN_HEART_MORPHOGENESIS	6	0.69474	0.012407	0.4767	0.072512
GOBP_REGULATION_OF_ESTABLISHMENT_OR_MAINTENANCE_OF_CELL_POLARITY	28	0.28593	0.011024	0.19624	0.072565
NAKAMURA_ADIPOGENESIS_EARLY_DN	34	0.26149	0.011108	0.17951	0.072603
HWANG_PROSTATE_CANCER_MARKERS	26	0.26969	0.010021	0.1852	0.072676
GOBP_MUSCULAR_SEPTUM_MORPHOGENESIS	5	0.7461	0.012164	0.5124	0.072694
SCHAEFFER_PROSTATE_DEVELOPMENT_6HR_DN	452	0.067486	0.010336	0.04635	0.072706
GOBP_HEART_DEVELOPMENT	567	0.06329	0.010822	0.043469	0.07271
GOBP_HORMONE_BIOSYNTHETIC_PROCESS	64	0.18962	0.011043	0.13024	0.072711
TESAR_ALK_TARGETS_EPISC_3D_UP	6	0.73593	0.013143	0.50588	0.07288
GOBP_POSITIVE_REGULATION_OF_INTEGRIN_ACTIVATION	11	0.41133	0.009945	0.28278	0.072903
SHAFFER_IRF4_TARGETS_IN_MYELOMA_VS_MATURE_B_LYMPHOCYTE	97	0.14937	0.0107	0.1027	0.072914
GOBP_ENDOPLASMIC_RETICULUM_MANNOSE_TRIMMING	14	0.33839	0.009229	0.23271	0.072967
WP_EXERCISEINDUCED_CIRCADIAN_REGULATION	47	0.22123	0.011046	0.15215	0.072976
GOBP_REGULATION_OF_SYNAPSE_PRUNING	7	0.48899	0.009432	0.33667	0.073204
REACTOME_ACTIVATION_OF_THE_MRNA_UPON_BINDING_OF_THE_CAP_BINDING_COMPLEX_AND_EIFS_AND_SUBSEQUENT_BINDING_TO_43S	54	0.17781	0.009514	0.12243	0.073208
GOBP_RESPONSE_TO_IRON_II_ION	6	0.57165	0.010209	0.39368	0.07325
GOBP_REGULATION_OF_ACTIN_FILAMENT_ORGANIZATION	245	0.091374	0.010361	0.062939	0.07329
CORRE_MULTIPLE_MYELOMA_DN	54	0.21497	0.011502	0.14808	0.073306
GOBP_REGULATION_OF_NERVOUS_SYSTEM_DEVELOPMENT	426	0.071286	0.010607	0.049107	0.073307
AGUIRRE_PANCREATIC_CANCER_COPY_NUMBER_UP	290	0.087084	0.01073	0.060025	0.073429
GOBP_PROTEIN_LOCALIZATION_TO_NON_MOTILE_CILIUM	12	0.43483	0.01098	0.2998	0.073483
GOBP_FATTY_ACID_BIOSYNTHETIC_PROCESS	144	0.1194	0.010407	0.082339	0.073529
REACTOME_RELEASE_OF_HH_NP_FROM_THE_SECRETING_CELL	8	0.41741	0.008607	0.28789	0.073553
PID_RHOA_REG_PATHWAY	42	0.22352	0.010551	0.15416	0.073556
REACTOME_PRE_NOTCH_EXPRESSION_AND_PROCESSING	70	0.17796	0.010837	0.12277	0.073599
DANG_BOUND_BY_MYC	987	0.044132	0.009841	0.030447	0.073615
WU_HBX_TARGETS_2_DN	14	0.40848	0.011141	0.28219	0.073882
GOBP_REGULATION_OF_DEACETYLASE_ACTIVITY	11	0.42836	0.010357	0.29596	0.07391
GOMF_PEPTIDASE_ACTIVATOR_ACTIVITY	46	0.20161	0.009959	0.1393	0.073917
GOBP_GLYCOLIPID_TRANSPORT	8	0.48565	0.010014	0.33586	0.0741
GOBP_REGULATION_OF_DNA_DUPLEX_UNWINDING	6	0.60146	0.010741	0.41603	0.07414
CONRAD_GERMLINE_STEM_CELL	9	0.48901	0.010695	0.33827	0.074152
GOBP_BRANCH_ELONGATION_INVOLVED_IN_URETERIC_BUD_BRANCHING	4	0.76627	0.011174	0.53013	0.074177
GOBP_NEGATIVE_REGULATION_OF_NEURON_PROJECTION_REGENERATION	13	0.43082	0.011323	0.29827	0.074323
REACTOME_MEMBRANE_TRAFFICKING	600	0.058059	0.010203	0.040213	0.074408
GOCC_BASAL_DENDRITE	6	0.65461	0.01169	0.45355	0.074476
LEE_METASTASIS_AND_RNA_PROCESSING_UP	15	0.31145	0.008792	0.2158	0.074484
GOBP_POSITIVE_REGULATION_OF_B_CELL_RECEPTOR_SIGNALING_PATHWAY	8	0.4491	0.009261	0.31143	0.07465
REACTOME_RHOF_GTPASE_CYCLE	39	0.21045	0.009573	0.14593	0.07465
GOBP_RESPONSE_TO_CARBOHYDRATE	213	0.096268	0.010187	0.066774	0.074701
BLALOCK_ALZHEIMERS_DISEASE_UP	1565	0.036746	0.010149	0.025494	0.074754
GOBP_POSITIVE_REGULATION_OF_MICROTUBULE_POLYMERIZATION_OR_DEPOLYMERIZATION	35	0.23829	0.01027	0.16548	0.074938
GOBP_NEGATIVE_REGULATION_OF_PROTEIN_LOCALIZATION_TO_MICROTUBULE	5	0.61309	0.009995	0.42588	0.075001
GOBP_PURINE_DEOXYRIBONUCLEOTIDE_BIOSYNTHETIC_PROCESS	5	0.61682	0.010056	0.42851	0.075019
GOBP_INOSITOL_PHOSPHATE_METABOLIC_PROCESS	50	0.19319	0.009948	0.13428	0.075132
REACTOME_CLATHRIN_MEDIATED_ENDOCYTOSIS	139	0.12151	0.010408	0.084471	0.075158
GOBP_POSITIVE_REGULATION_OF_TOR_SIGNALING	44	0.22306	0.010777	0.1551	0.075199
GOBP_PROTEIN_TARGETING_TO_LYSOSOME	29	0.27917	0.010954	0.19412	0.075207
GOBP_CONSTITUTIVE_SECRETORY_PATHWAY	7	0.46608	0.00899	0.32416	0.075251
GOBP_RECOMBINATIONAL_REPAIR	166	0.10434	0.00976	0.072576	0.07527
GOMF_GLUCURONOSYLTRANSFERASE_ACTIVITY	33	0.26732	0.011188	0.18594	0.07528
SETLUR_PROSTATE_CANCER_TMPRSS2_ERG_FUSION_UP	66	0.17796	0.010524	0.12386	0.075401
GOBP_POSITIVE_REGULATION_OF_ACTIN_FILAMENT_POLYMERIZATION	47	0.20651	0.010311	0.14373	0.075403
GOBP_PSEUDOURIDINE_SYNTHESIS	16	0.29753	0.008675	0.20709	0.075403
GOMF_CYCLIN_DEPENDENT_PROTEIN_SERINE_THREONINE_KINASE_INHIBITOR_ACTIVITY	12	0.4203	0.010613	0.29253	0.075404
GOBP_MEMBRANE_REPOLARIZATION_DURING_ATRIAL_CARDIAC_MUSCLE_CELL_ACTION_POTENTIAL	5	0.73713	0.012017	0.51306	0.075407
ENGELMANN_CANCER_PROGENITORS_DN	60	0.18745	0.010571	0.13048	0.075419
REACTOME_SIGNALING_BY_NTRKS	131	0.12045	0.010018	0.083874	0.075493
WP_OXIDATION_BY_CYTOCHROME_P450	60	0.2144	0.012091	0.14933	0.075542
VECCHI_GASTRIC_CANCER_ADVANCED_VS_EARLY_DN	131	0.1198	0.009963	0.083481	0.075651
GOBP_MIRNA_PROCESSING	44	0.20932	0.010113	0.14596	0.075786
GOBP_POSITIVE_REGULATION_OF_DOPAMINE_SECRETION	6	0.56223	0.010041	0.39216	0.075844
WP_GPR143_IN_MELANOCYTES_AND_RETINAL_PIGMENT_EPITHELIUM_CELLS	29	0.26136	0.010255	0.18232	0.07586
GOBP_LYSINE_METABOLIC_PROCESS	8	0.43287	0.008926	0.30199	0.075885
GOMF_NADPLUS_BINDING	18	0.30619	0.009468	0.21364	0.075906
MEISSNER_NPC_HCP_WITH_H3K4ME3_AND_H3K27ME3	138	0.13025	0.011116	0.090917	0.075996
GOBP_REGULATION_OF_SECONDARY_METABOLIC_PROCESS	15	0.45148	0.012745	0.31531	0.0761
GOBP_PROTEIN_DEUBIQUITINATION_INVOLVED_IN_UBIQUITIN_DEPENDENT_PROTEIN_CATABOLIC_PROCESS	4	0.77823	0.011348	0.54402	0.076294
REACTOME_P2Y_RECEPTORS	9	0.50103	0.010958	0.35074	0.076581
KONDO_COLON_CANCER_HCP_WITH_H3K27ME3	3	0.94927	0.011988	0.66473	0.076648
BROWNE_HCMV_INFECTION_48HR_UP	172	0.1028	0.009786	0.072006	0.076707
GOBP_REGULATION_OF_ACROSOME_REACTION	17	0.34988	0.010514	0.24526	0.076866
YAO_TEMPORAL_RESPONSE_TO_PROGESTERONE_CLUSTER_4	14	0.3365	0.009178	0.23595	0.076921
HOUNKPE_HOUSEKEEPING_GENES	1082	0.040306	0.009386	0.02827	0.07698
GOCC_STRIATED_MUSCLE_THIN_FILAMENT	21	0.29045	0.0097	0.20375	0.077018
GOBP_SMAD_PROTEIN_COMPLEX_ASSEMBLY	13	0.42782	0.011244	0.30027	0.077119
GOCC_MIDBODY	197	0.098951	0.010074	0.069452	0.077124
GOBP_REGULATION_OF_MATRIX_METALLOPEPTIDASE_SECRETION	5	0.73766	0.012026	0.51806	0.077249
GOMF_PROTEIN_SERINE_THREONINE_KINASE_INHIBITOR_ACTIVITY	36	0.22609	0.009882	0.15885	0.07734
REACTOME_ROLE_OF_ABL_IN_ROBO_SLIT_SIGNALING	8	0.56573	0.011665	0.39784	0.07752
GOBP_CD8_POSITIVE_ALPHA_BETA_T_CELL_DIFFERENTIATION	15	0.36359	0.010264	0.25569	0.077521
GOBP_REGULATION_OF_PROTEIN_KINASE_C_ACTIVITY	6	0.68261	0.01219	0.48032	0.077644
GOBP_NEGATIVE_REGULATION_OF_REGULATED_SECRETORY_PATHWAY	23	0.28817	0.010071	0.20282	0.077691
GOMF_HISTONE_H4K20_METHYLTRANSFERASE_ACTIVITY	9	0.49943	0.010923	0.35153	0.077705
GOMF_PHOSPHATIDIC_ACID_TRANSFER_ACTIVITY	7	0.48355	0.009327	0.34036	0.07771
FERRANDO_HOX11_NEIGHBORS	22	0.28202	0.00964	0.19854	0.077745
GOBP_REGULATION_OF_G_PROTEIN_COUPLED_RECEPTOR_SIGNALING_PATHWAY	125	0.12565	0.010209	0.088489	0.077827
GOMF_HISTONE_H4_METHYLTRANSFERASE_ACTIVITY	13	0.41284	0.01085	0.2908	0.077857
GOBP_REGULATION_OF_LUNG_BLOOD_PRESSURE	3	0.79837	0.010083	0.56237	0.077865
FIGUEROA_AML_METHYLATION_CLUSTER_5_DN	45	0.22359	0.010924	0.15755	0.077927
GOBP_MAGNESIUM_ION_HOMEOSTASIS	10	0.5107	0.011773	0.35988	0.077945
TIEN_INTESTINE_PROBIOTICS_2HR_UP	28	0.24188	0.009326	0.17057	0.078094
GOBP_CELL_PROLIFERATION_IN_FOREBRAIN	22	0.33365	0.011405	0.2353	0.078103
IIZUKA_LIVER_CANCER_PROGRESSION_G1_G2_DN	24	0.25192	0.008994	0.17768	0.078127
GOBP_POSITIVE_REGULATION_OF_ADIPOSE_TISSUE_DEVELOPMENT	8	0.49611	0.01023	0.35028	0.078353
GOBP_PROTON_MOTIVE_FORCE_DRIVEN_ATP_SYNTHESIS	64	0.15764	0.00918	0.11132	0.078381
PARK_HSC_VS_MULTIPOTENT_PROGENITORS_DN	14	0.34857	0.009507	0.24619	0.078412
GOBP_5S_CLASS_RRNA_TRANSCRIPTION_BY_RNA_POLYMERASE_III	6	0.56461	0.010083	0.39882	0.078441
GOCC_TRANSCRIPTION_FACTOR_TFIIIC_COMPLEX	6	0.56461	0.010083	0.39882	0.078441
GOBP_POSITIVE_REGULATION_OF_MRNA_PROCESSING	32	0.21967	0.009053	0.15517	0.078449
REACTOME_RAS_ACTIVATION_UPON_CA2_INFLUX_THROUGH_NMDA_RECEPTOR	18	0.32752	0.010128	0.23144	0.07852
GOBP_IMMUNOGLOBULIN_V_D_J_RECOMBINATION	8	0.61374	0.012655	0.43388	0.078612
GOMF_ALPHA_N_ACETYLNEURAMINATE_ALPHA_2_8_SIALYLTRANSFERASE_ACTIVITY	6	0.68335	0.012204	0.48317	0.078645
GOBP_REGULATION_OF_THE_FORCE_OF_HEART_CONTRACTION	26	0.30785	0.011439	0.21768	0.078654
REACTOME_EPIGENETIC_REGULATION_OF_GENE_EXPRESSION	106	0.13416	0.010044	0.094935	0.078809
JIANG_AGING_HYPOTHALAMUS_DN	32	0.22288	0.009186	0.15775	0.078865
GOCC_MYOFILAMENT	25	0.26037	0.009487	0.18431	0.078892
GOBP_VIRAL_TRANSCRIPTION	47	0.18979	0.009476	0.13444	0.079025
GOBP_NEGATIVE_REGULATION_OF_MONOATOMIC_ANION_TRANSPORT	4	0.87699	0.012788	0.62138	0.079077
POMEROY_MEDULLOBLASTOMA_DESMOPLASIC_VS_CLASSIC_DN	53	0.18915	0.010027	0.13414	0.079257
GOCC_VOLTAGE_GATED_SODIUM_CHANNEL_COMPLEX	8	0.54548	0.011248	0.38699	0.079347
GOBP_NEGATIVE_REGULATION_OF_CAMP_DEPENDENT_PROTEIN_KINASE_ACTIVITY	12	0.34758	0.008777	0.2466	0.079355
MOOTHA_PGC	402	0.065951	0.009539	0.046808	0.07943
GOMF_C3HC4_TYPE_RING_FINGER_DOMAIN_BINDING	6	0.54665	0.009762	0.38806	0.079476
GOBP_POSITIVE_REGULATION_OF_JUN_KINASE_ACTIVITY	42	0.20559	0.009705	0.14601	0.079562
ZHAN_V1_LATE_DIFFERENTIATION_GENES_DN	14	0.35473	0.009675	0.25202	0.07964
HOLLEMAN_VINCRISTINE_RESISTANCE_B_ALL_UP	39	0.23876	0.010861	0.16965	0.079665
SHEN_SMARCA2_TARGETS_UP	407	0.070803	0.010302	0.050311	0.079678
GOBP_POSITIVE_REGULATION_OF_CELL_CELL_ADHESION_MEDIATED_BY_INTEGRIN	5	0.73927	0.012052	0.5254	0.079714
GOBP_ESTABLISHMENT_OF_PLANAR_POLARITY_INVOLVED_IN_NEURAL_TUBE_CLOSURE	13	0.35124	0.009231	0.24968	0.079761
ZHAN_MULTIPLE_MYELOMA_DN	38	0.22753	0.010217	0.16178	0.079817
GOMF_CAMP_DEPENDENT_PROTEIN_KINASE_REGULATOR_ACTIVITY	13	0.35737	0.009392	0.25412	0.079828
WP_RETINOBLASTOMA_GENE_IN_CANCER	82	0.14818	0.009763	0.10538	0.079862
WP_HISTONE_MODIFICATIONS	45	0.19512	0.009533	0.13879	0.079891
GOBP_POSITIVE_REGULATION_OF_RNA_BINDING	8	0.40979	0.00845	0.29153	0.079919
REACTOME_PKA_MEDIATED_PHOSPHORYLATION_OF_CREB	19	0.32718	0.010394	0.23281	0.079973
GOMF_INORGANIC_ANION_TRANSMEMBRANE_TRANSPORTER_ACTIVITY	133	0.12499	0.010474	0.088971	0.080037
GOBP_NEGATIVE_REGULATION_OF_CYTOKINESIS	7	0.56658	0.010929	0.40333	0.080054
SCHMIDT_POR_TARGETS_IN_LIMB_BUD_DN	7	0.59912	0.011556	0.42663	0.080121
BIOCARTA_ETC_PATHWAY	8	0.41525	0.008563	0.2957	0.080127
GOBP_POSITIVE_REGULATION_OF_BMP_SIGNALING_PATHWAY	35	0.25693	0.011074	0.18296	0.080127
GOBP_POSITIVE_REGULATION_OF_COLLATERAL_SPROUTING	10	0.46318	0.010678	0.32994	0.080195
GOBP_GROWTH	849	0.049518	0.010281	0.035285	0.080264
GOBP_CARDIAC_SEPTUM_DEVELOPMENT	103	0.14416	0.010639	0.10274	0.080301
GOBP_FACIAL_NERVE_STRUCTURAL_ORGANIZATION	7	0.5474	0.010559	0.39041	0.080449
GOBP_REGULATION_OF_SYNAPSE_ASSEMBLY	103	0.14364	0.010601	0.10251	0.080579
GOBP_PERISTALSIS	12	0.43339	0.010944	0.30943	0.080677
GOBP_ERROR_PRONE_TRANSLESION_SYNTHESIS	11	0.43441	0.010503	0.31023	0.080721
GOBP_HORMONE_METABOLIC_PROCESS	229	0.097538	0.010697	0.069687	0.080816
GOMF_ALDEHYDE_LYASE_ACTIVITY	10	0.38114	0.008787	0.27245	0.080925
GOMF_PROTEIN_DISULFIDE_ISOMERASE_ACTIVITY	20	0.3166	0.010319	0.22646	0.08106
GOMF_TESTOSTERONE_DEHYDROGENASE_NAD_P_ACTIVITY	9	0.4346	0.009505	0.31111	0.081227
GOCC_CEREBELLAR_CLIMBING_FIBER_TO_PURKINJE_CELL_SYNAPSE	7	0.5252	0.010131	0.37609	0.081292
GOBP_NEGATIVE_REGULATION_OF_SUBSTRATE_ADHESION_DEPENDENT_CELL_SPREADING	13	0.36984	0.00972	0.26489	0.081339
GOBP_POSITIVE_REGULATION_OF_SUPRAMOLECULAR_FIBER_ORGANIZATION	165	0.10722	0.009999	0.076799	0.08135
GOBP_POSITIVE_REGULATION_OF_OSTEOBLAST_DIFFERENTIATION	64	0.18164	0.010578	0.13013	0.081395
GOBP_REGULATION_OF_CALCIUM_ION_TRANSPORT	239	0.092852	0.0104	0.066527	0.081412
KLEIN_PRIMARY_EFFUSION_LYMPHOMA_UP	47	0.19733	0.009852	0.14146	0.081526
SHAFFER_IRF4_MULTIPLE_MYELOMA_PROGRAM	33	0.25345	0.010607	0.1817	0.081532
WP_JOUBERT_SYNDROME	71	0.16585	0.010171	0.11897	0.081649
TORCHIA_TARGETS_OF_EWSR1_FLI1_FUSION_TOP20_DN	17	0.3433	0.010317	0.24628	0.081679
REACTOME_COLLAGEN_FORMATION	86	0.15904	0.01073	0.11411	0.081714
WP_TCA_CYCLE_AND_DEFICIENCY_OF_PYRUVATE_DEHYDROGENASE_COMPLEX_PDHC	15	0.31713	0.008953	0.22767	0.081828
ABE_VEGFA_TARGETS_30MIN	28	0.25844	0.009964	0.18555	0.081852
REACTOME_ERCC6_CSB_AND_EHMT2_G9A_POSITIVELY_REGULATE_RRNA_EXPRESSION	37	0.21887	0.009698	0.15716	0.08187
GOBP_REGULATION_OF_ASTROCYTE_DIFFERENTIATION	29	0.27334	0.010725	0.19632	0.081925
GOMF_INTRACILIARY_TRANSPORT_PARTICLE_B_BINDING	5	0.70627	0.011514	0.50727	0.081926
GOBP_NEGATIVE_REGULATION_OF_MONOOXYGENASE_ACTIVITY	10	0.45624	0.010518	0.32776	0.081968
GOMF_HISTONE_METHYLTRANSFERASE_ACTIVITY	65	0.17253	0.010125	0.12396	0.082
SERVITJA_LIVER_HNF1A_TARGETS_UP	130	0.11912	0.009869	0.085593	0.082021
GOBP_HINDBRAIN_TANGENTIAL_CELL_MIGRATION	5	0.60856	0.009921	0.43746	0.082107
GOMF_MRNA_REGULATORY_ELEMENT_BINDING_TRANSLATION_REPRESSOR_ACTIVITY	15	0.34771	0.009816	0.25001	0.082154
GOBP_DUCTUS_ARTERIOSUS_CLOSURE	5	0.61215	0.00998	0.44018	0.082171
WU_ALZHEIMER_DISEASE_UP	10	0.46738	0.010774	0.33638	0.08236
GOBP_VESICLE_DOCKING_INVOLVED_IN_EXOCYTOSIS	43	0.1891	0.009032	0.13615	0.082441
GOBP_POSITIVE_REGULATION_OF_TRANSLATION	123	0.11761	0.00948	0.084684	0.08246
GOBP_NEGATIVE_REGULATION_OF_BIOSYNTHETIC_PROCESS	1459	0.037221	0.009957	0.026805	0.082486
REACTOME_RAP1_SIGNALLING	16	0.33709	0.009828	0.24276	0.08249
GOBP_REGULATION_OF_MICROGLIAL_CELL_ACTIVATION	17	0.34584	0.010393	0.24919	0.082597
BENPORATH_MYC_MAX_TARGETS	727	0.048554	0.00936	0.034986	0.082604
GOBP_EPITHELIAL_TUBE_FORMATION	135	0.12113	0.010226	0.08728	0.082606
KEGG_STEROID_HORMONE_BIOSYNTHESIS	51	0.21234	0.011042	0.153	0.082609
GOMF_TRANSCRIPTION_REGULATOR_ACTIVATOR_ACTIVITY	13	0.34363	0.009032	0.24774	0.082719
GOBP_BASE_EXCISION_REPAIR_GAP_FILLING	14	0.32101	0.008755	0.23156	0.082843
GOBP_LEARNED_VOCALIZATION_BEHAVIOR_OR_VOCAL_LEARNING	9	0.46053	0.010072	0.33228	0.082886
CAFFAREL_RESPONSE_TO_THC_8HR_5_UP	14	0.37864	0.010327	0.2732	0.08289
GOBP_INSULIN_METABOLIC_PROCESS	15	0.38026	0.010735	0.27438	0.082899
ACEVEDO_NORMAL_TISSUE_ADJACENT_TO_LIVER_TUMOR_UP	161	0.10178	0.009377	0.073468	0.082972
GOBP_PROTOPORPHYRINOGEN_IX_BIOSYNTHETIC_PROCESS	8	0.44504	0.009177	0.32127	0.082996
GOBP_REGULATION_OF_CELL_DEVELOPMENT	773	0.050965	0.010118	0.0368	0.083049
GOBP_POSITIVE_REGULATION_OF_HEART_RATE_BY_EPINEPHRINE_NOREPINEPHRINE	5	0.72454	0.011812	0.52327	0.083089
GOBP_HISTONE_H3_K36_DEMETHYLATION	4	0.64588	0.009418	0.46652	0.083118
GOBP_POSITIVE_REGULATION_OF_CALCIUM_ION_TRANSMEMBRANE_TRANSPORT	89	0.14916	0.010237	0.10778	0.083187
GOBP_NEGATIVE_REGULATION_OF_GRANULOCYTE_DIFFERENTIATION	8	0.46496	0.009588	0.33599	0.083212
GOMF_MONOATOMIC_ANION_SODIUM_SYMPORTER_ACTIVITY	16	0.36419	0.010618	0.26323	0.08326
GOBP_NEGATIVE_REGULATION_OF_FEEDING_BEHAVIOR	5	0.71882	0.011719	0.51967	0.083305
REACTOME_POSITIVE_EPIGENETIC_REGULATION_OF_RRNA_EXPRESSION	67	0.16636	0.009912	0.12029	0.083336
GOBP_NADH_OXIDATION	6	0.47148	0.00842	0.34096	0.083376
GOMF_CYTOSKELETAL_ANCHOR_ACTIVITY	22	0.29652	0.010136	0.21446	0.083401
GOMF_TRANSCRIPTION_COREGULATOR_BINDING	106	0.12683	0.009495	0.091743	0.08342
GOBP_CELLULAR_RESPONSE_TO_NITROSATIVE_STRESS	6	0.70337	0.012561	0.50882	0.083441
REACTOME_NOTCH2_ACTIVATION_AND_TRANSMISSION_OF_SIGNAL_TO_THE_NUCLEUS	22	0.2811	0.009609	0.2034	0.08349
GOBP_CELLULAR_RESPONSE_TO_MANGANESE_ION	13	0.3506	0.009215	0.25378	0.083566
GOBP_MIRNA_MEDIATED_GENE_SILENCING_BY_MRNA_DESTABILIZATION	5	0.68402	0.011152	0.49513	0.08357
GOMF_COA_HYDROLASE_ACTIVITY	21	0.30506	0.010188	0.22093	0.083675
WP_INTERACTIONS_BETWEEN_IMMUNE_CELLS_AND_MICRORNAS_IN_TUMOR_MICROENVIRONMENT	24	0.28007	0.009999	0.20287	0.083715
REACTOME_NETRIN_1_SIGNALING	49	0.20471	0.010435	0.14836	0.08384
GOBP_POSITIVE_REGULATION_OF_ATP_BIOSYNTHETIC_PROCESS	10	0.37977	0.008755	0.27529	0.083873
LIU_CDX2_TARGETS_UP	32	0.2474	0.010196	0.17939	0.083941
RIZ_ERYTHROID_DIFFERENTIATION_CCNE1	40	0.19578	0.009019	0.14199	0.08398
REACTOME_DAG_AND_IP3_SIGNALING	40	0.22252	0.010251	0.1614	0.084009
REACTOME_RUNX2_REGULATES_BONE_DEVELOPMENT	29	0.25602	0.010046	0.18585	0.084183
GOMF_SUMO_POLYMER_BINDING	4	0.79287	0.011562	0.57589	0.0843
MARIADASON_RESPONSE_TO_CURCUMIN_SULINDAC_5	23	0.24499	0.008562	0.17799	0.084349
GOBP_ERYTHROCYTE_DEVELOPMENT	35	0.21463	0.00925	0.156	0.08445
CHEBOTAEV_GR_TARGETS_DN	115	0.1365	0.010641	0.099224	0.08447
GOMF_MRNA_5_PHOSPHATASE_ACTIVITY	4	0.80965	0.011807	0.58881	0.084563
GOBP_PHOSPHATIDYLGLYCEROL_ACYL_CHAIN_REMODELING	9	0.45898	0.010038	0.33392	0.084651
GOBP_CRANIAL_NERVE_MORPHOGENESIS	29	0.27636	0.010844	0.20119	0.084782
REACTOME_DNA_DAMAGE_BYPASS	47	0.18672	0.009323	0.13594	0.084808
GOBP_POSITIVE_REGULATION_OF_CORTICOSTEROID_HORMONE_SECRETION	7	0.43989	0.008485	0.32043	0.08491
DACOSTA_UV_RESPONSE_VIA_ERCC3_XPCS_UP	24	0.25306	0.009034	0.18439	0.084978
MITSIADES_RESPONSE_TO_APLIDIN_UP	410	0.067267	0.009823	0.049016	0.084986
GOBP_POSITIVE_REGULATION_OF_HORMONE_BIOSYNTHETIC_PROCESS	10	0.47498	0.01095	0.34627	0.085086
JOHNSTONE_PARVB_TARGETS_3_DN	802	0.047493	0.009596	0.034631	0.085131
KIM_MYCL1_AMPLIFICATION_TARGETS_DN	19	0.29645	0.009418	0.21623	0.085194
LIN_MELANOMA_COPY_NUMBER_DN	41	0.22129	0.010321	0.16169	0.085573
GOMF_VASOPRESSIN_RECEPTOR_ACTIVITY	6	0.57557	0.010279	0.42075	0.08567
GOMF_SULFATE_TRANSMEMBRANE_TRANSPORTER_ACTIVITY	15	0.34476	0.009733	0.25203	0.085676
GOBP_ARTERY_DEVELOPMENT	97	0.14582	0.010445	0.1066	0.08568
GOBP_REGULATION_OF_NATURAL_KILLER_CELL_MEDIATED_IMMUNITY	50	0.19951	0.010273	0.14588	0.085723
GOBP_NEGATIVE_REGULATION_OF_MULTICELLULAR_ORGANISM_GROWTH	12	0.37531	0.009477	0.27445	0.085743
STARK_PREFRONTAL_CORTEX_22Q11_DELETION_DN	490	0.058219	0.009274	0.042582	0.085785
GOBP_FUCOSYLATION	16	0.37417	0.010909	0.27368	0.085793
CHAUHAN_RESPONSE_TO_METHOXYESTRADIOL_DN	91	0.13057	0.009061	0.095518	0.085823
GOBP_REGULATION_OF_ARACHIDONIC_ACID_SECRETION	8	0.48739	0.01005	0.35656	0.085837
GOBP_HISTONE_DEMETHYLATION	19	0.28377	0.009015	0.2076	0.085839
GOBP_BUNDLE_OF_HIS_CELL_TO_PURKINJE_MYOCYTE_SIGNALING	6	0.61959	0.011065	0.45331	0.085849
GOBP_PROTEIN_O_LINKED_MANNOSYLATION	16	0.28321	0.008257	0.20738	0.086035
GOBP_PHENYLPROPANOID_METABOLIC_PROCESS	8	0.42267	0.008716	0.30959	0.086094
GOBP_REGULATION_OF_ALCOHOL_BIOSYNTHETIC_PROCESS	47	0.2017	0.01007	0.14776	0.086138
GOBP_POSITIVE_REGULATION_OF_PROTEIN_EXIT_FROM_ENDOPLASMIC_RETICULUM	12	0.35472	0.008957	0.2599	0.086162
GOBP_NEGATIVE_REGULATION_OF_PROTEIN_SERINE_THREONINE_KINASE_ACTIVITY	112	0.12841	0.00988	0.094094	0.086191
GOCC_PODOSOME	30	0.25292	0.010093	0.18534	0.086191
GOBP_POSITIVE_REGULATION_OF_CELL_PROJECTION_ORGANIZATION	323	0.075721	0.009838	0.055572	0.086518
ROPERO_HDAC2_TARGETS	100	0.13409	0.009752	0.098427	0.086557
GOMF_ARYL_HYDROCARBON_RECEPTOR_BINDING	9	0.56906	0.012446	0.41773	0.086565
WP_PRADERWILLI_AND_ANGELMAN_SYNDROME	59	0.18623	0.010414	0.13671	0.086574
WP_ANGIOGENESIS	24	0.29644	0.010583	0.21764	0.086598
GOCC_APICAL_JUNCTION_COMPLEX	138	0.11552	0.00986	0.084836	0.086649
KEGG_BLADDER_CANCER	40	0.21302	0.009814	0.15645	0.086674
YAMASHITA_LIVER_CANCER_WITH_EPCAM_UP	49	0.18375	0.009367	0.13496	0.086676
GOBP_NEGATIVE_REGULATION_OF_PROSTAGLANDIN_BIOSYNTHETIC_PROCESS	2	0.85535	0.00882	0.62833	0.086719
GOBP_EXIT_FROM_MITOSIS	28	0.22567	0.008701	0.16581	0.086763
THUM_MIR21_TARGETS_HEART_DISEASE_UP	17	0.32224	0.009684	0.23678	0.086775
GOBP_RNA_PHOSPHODIESTER_BOND_HYDROLYSIS_EXONUCLEOLYTIC	43	0.18592	0.00888	0.13665	0.08684
GOCC_CUL4_RING_E3_UBIQUITIN_LIGASE_COMPLEX	30	0.23977	0.009569	0.17624	0.086852
REACTOME_TRANSLESION_SYNTHESIS_BY_POLK	17	0.32257	0.009694	0.23713	0.086879
REACTOME_CHROMATIN_MODIFYING_ENZYMES	212	0.089803	0.009481	0.06605	0.086983
GOBP_PHARYNGEAL_SYSTEM_DEVELOPMENT	28	0.2945	0.011355	0.21671	0.087094
GOBP_GMP_METABOLIC_PROCESS	25	0.26088	0.009505	0.192	0.087123
WP_SOMATROPH_AXIS_GH_AND_ITS_RELATIONSHIP_TO_DIETARY_RESTRICTION_AND_AGING	6	0.50843	0.00908	0.37439	0.08724
GOMF_MYOSIN_LIGHT_CHAIN_BINDING	7	0.48392	0.009334	0.35641	0.087274
GOCC_LAMIN_FILAMENT	5	0.53965	0.008798	0.39758	0.087347
GOBP_PARTURITION	14	0.39571	0.010792	0.29154	0.087349
GOBP_FEEDING_BEHAVIOR	98	0.14029	0.010101	0.10339	0.087414
BROWNE_HCMV_INFECTION_8HR_UP	95	0.13259	0.0094	0.097811	0.087621
GOBP_TELENCEPHALON_DEVELOPMENT	256	0.087739	0.010167	0.064725	0.087627
GOBP_NEUROBLAST_MIGRATION	5	0.71448	0.011648	0.52717	0.087669
GOMF_ION_CHANNEL_REGULATOR_ACTIVITY_INVOLVED_IN_G_PROTEIN_COUPLED_RECEPTOR_SIGNALING_PATHWAY	7	0.47358	0.009135	0.34948	0.087701
GOBP_CALCIUM_ION_TRANSPORT	415	0.06822	0.010021	0.050354	0.08775
GOBP_CELLULAR_RESPONSE_TO_CAMP	52	0.19483	0.01023	0.14384	0.087796
GOBP_NEGATIVE_REGULATION_OF_CHROMATIN_ORGANIZATION	5	0.62218	0.010143	0.45978	0.088007
WP_NOTCH1_REGULATION_OF_ENDOTHELIAL_CELL_CALCIFICATION	15	0.3814	0.010767	0.28208	0.088181
GOBP_REGULATION_OF_ENDOTHELIAL_CELL_DIFFERENTIATION	36	0.22424	0.009801	0.16586	0.0882
REACTOME_RNA_POLYMERASE_I_PROMOTER_ESCAPE	52	0.1748	0.009179	0.12931	0.088235
GOBP_NEURAL_TUBE_DEVELOPMENT	158	0.11023	0.010061	0.08161	0.088415
GOBP_MESONEPHRIC_TUBULE_FORMATION	8	0.48291	0.009958	0.35782	0.088583
GOBP_SEMICIRCULAR_CANAL_MORPHOGENESIS	7	0.59574	0.011491	0.44143	0.088586
GOBP_REGULATION_OF_CIRCADIAN_RHYTHM	109	0.12835	0.009743	0.095117	0.088612
GOMF_K48_LINKED_POLYUBIQUITIN_MODIFICATION_DEPENDENT_PROTEIN_BINDING	9	0.39415	0.00862	0.2924	0.088843
GOBP_CHORIO_ALLANTOIC_FUSION	7	0.56903	0.010976	0.42217	0.08886
YAO_TEMPORAL_RESPONSE_TO_PROGESTERONE_CLUSTER_8	49	0.18869	0.009619	0.14	0.088869
GOBP_POLYOL_CATABOLIC_PROCESS	25	0.25426	0.009264	0.1887	0.088931
GOBP_REGULATION_OF_PEPTIDYL_CYSTEINE_S_NITROSYLATION	8	0.57821	0.011923	0.42912	0.088933
GOBP_REGULATION_OF_LONG_TERM_NEURONAL_SYNAPTIC_PLASTICITY	22	0.26849	0.009178	0.19929	0.08896
LIN_SILENCED_BY_TUMOR_MICROENVIRONMENT	102	0.13633	0.010012	0.10121	0.089013
GOBP_SKELETAL_MUSCLE_TISSUE_REGENERATION	37	0.21402	0.009484	0.1589	0.089014
GOBP_ESTABLISHMENT_OF_ENDOTHELIAL_BARRIER	50	0.19476	0.010029	0.14469	0.08915
GOBP_REGULATION_OF_FIBROBLAST_MIGRATION	37	0.21423	0.009493	0.15924	0.089271
JISON_SICKLE_CELL_DISEASE_DN	168	0.098999	0.009315	0.073611	0.089339
GOBP_MICROTUBULE_BASED_TRANSPORT	202	0.085588	0.008822	0.063661	0.089414
GOCC_AXONEMAL_MICROTUBULE	36	0.20987	0.009173	0.15612	0.089432
GOBP_TRNA_MODIFICATION	91	0.1252	0.008688	0.093161	0.089494
GOBP_RRNA_PROCESSING	198	0.086129	0.008791	0.064096	0.089525
COLDREN_GEFITINIB_RESISTANCE_UP	80	0.13819	0.008994	0.10285	0.089545
GOBP_NEGATIVE_REGULATION_OF_ARP2_3_COMPLEX_MEDIATED_ACTIN_NUCLEATION	7	0.40502	0.007812	0.30179	0.089794
GOCC_EXTRINSIC_COMPONENT_OF_ORGANELLE_MEMBRANE	49	0.17455	0.008898	0.13009	0.089842
GOBP_DNA_STRAND_ELONGATION	36	0.20582	0.008996	0.15341	0.089864
GOBP_REGULATION_OF_MORPHOGENESIS_OF_AN_EPITHELIUM	59	0.17342	0.009698	0.12929	0.089913
GOBP_ATRIAL_CARDIAC_MUSCLE_CELL_MEMBRANE_REPOLARIZATION	8	0.53455	0.011023	0.39859	0.089954
REACTOME_L1CAM_INTERACTIONS	110	0.12717	0.009697	0.094864	0.090049
GOBP_RESPONSE_TO_HYPEROXIA	17	0.3079	0.009253	0.22975	0.090103
REACTOME_TP53_REGULATES_TRANSCRIPTION_OF_GENES_INVOLVED_IN_G2_CELL_CYCLE_ARREST	18	0.32593	0.010078	0.24323	0.090136
GOBP_REGULATION_OF_ATP_DEPENDENT_ACTIVITY	68	0.15112	0.009071	0.1128	0.090171
REACTOME_MAPK6_MAPK4_SIGNALING	88	0.14374	0.009809	0.1073	0.090194
GOCC_SMALL_SUBUNIT_PROCESSOME	37	0.20558	0.00911	0.15347	0.090205
GARY_CD5_TARGETS_UP	443	0.060839	0.009227	0.045419	0.090211
BROWNE_HCMV_INFECTION_4HR_DN	241	0.085976	0.00967	0.064201	0.090267
CHIANG_LIVER_CANCER_SUBCLASS_POLYSOMY7_UP	70	0.16466	0.010027	0.12308	0.090475
GOBP_REGULATION_OF_NEUTROPHIL_DEGRANULATION	7	0.43009	0.008296	0.32152	0.09051
GOCC_AP_2_ADAPTOR_COMPLEX	9	0.43626	0.009541	0.32618	0.090546
GOBP_REGULATION_OF_MYOTUBE_DIFFERENTIATION	42	0.20538	0.009695	0.15358	0.090576
GOBP_MORPHOGENESIS_OF_A_BRANCHING_STRUCTURE	187	0.10222	0.010142	0.076465	0.090645
GOMF_EXORIBONUCLEASE_ACTIVITY	43	0.18101	0.008645	0.13542	0.090684
GOBP_REGULATION_OF_DNA_BINDING_TRANSCRIPTION_FACTOR_ACTIVITY	410	0.065804	0.00961	0.049242	0.090726
GOBP_GLIOGENESIS	300	0.077241	0.009677	0.057807	0.090753
SWEET_LUNG_CANCER_KRAS_DN	403	0.068913	0.009979	0.051599	0.090859
GOBP_POSITIVE_REGULATION_OF_EPITHELIAL_CELL_DIFFERENTIATION	56	0.1972	0.010745	0.14771	0.090931
GOMF_PROCOLLAGEN_PROLINE_DIOXYGENASE_ACTIVITY	7	0.51527	0.009939	0.38601	0.090967
SMID_BREAST_CANCER_RELAPSE_IN_BRAIN_DN	77	0.15862	0.010129	0.11887	0.091051
BIOCARTA_AHSP_PATHWAY	9	0.39279	0.00859	0.29442	0.091093
DING_LUNG_CANCER_BY_MUTATION_RATE	20	0.34572	0.011268	0.25924	0.091179
GOBP_PROTEIN_DEMANNOSYLATION	17	0.2938	0.008829	0.2204	0.091271
GOBP_REGULATION_OF_B_CELL_APOPTOTIC_PROCESS	19	0.26694	0.00848	0.20026	0.091282
GOCC_CLATHRIN_COAT	45	0.19703	0.009626	0.14787	0.091361
GOMF_FATTY_ACID_DERIVATIVE_BINDING	17	0.28722	0.008632	0.21559	0.091393
GOCC_COLLAGEN_TRIMER	81	0.15557	0.010188	0.11681	0.091456
ZAMORA_NOS2_TARGETS_UP	54	0.17014	0.009104	0.12785	0.091643
GOBP_RESPONSE_TO_DIETARY_EXCESS	32	0.22983	0.009472	0.17272	0.091661
WP_SARSCOV2_AND_ACE2_RECEPTOR_MOLECULAR_MECHANISMS	6	0.64381	0.011498	0.48407	0.091768
HOSHIDA_LIVER_CANCER_SUBCLASS_S1	219	0.087924	0.009433	0.066115	0.09179
KAUFFMANN_MELANOMA_RELAPSE_DN	6	0.4477	0.007995	0.33675	0.091856
MUELLER_METHYLATED_IN_GLIOBLASTOMA	36	0.22518	0.009843	0.16947	0.091972
REACTOME_STRIATED_MUSCLE_CONTRACTION	34	0.22078	0.009379	0.16618	0.092006
GOMF_MRNA_5_UTR_BINDING	24	0.24318	0.008682	0.18312	0.092103
GOBP_MICROTUBULE_BASED_PROCESS	884	0.043198	0.009143	0.032532	0.092121
BIOCARTA_PPARG_PATHWAY	8	0.56586	0.011668	0.42622	0.09216
GOMF_HYDROLASE_ACTIVITY_HYDROLYZING_N_GLYCOSYL_COMPOUNDS	37	0.22161	0.00982	0.16702	0.092286
REACTOME_ER_QUALITY_CONTROL_COMPARTMENT_ERQC	21	0.25534	0.008528	0.19246	0.092308
GOMF_TRANSLATION_ACTIVATOR_ACTIVITY	10	0.37714	0.008694	0.28427	0.092315
YAO_TEMPORAL_RESPONSE_TO_PROGESTERONE_CLUSTER_7	69	0.14872	0.008991	0.11213	0.092374
GOBP_MATURATION_OF_LSU_RRNA	19	0.27612	0.008772	0.20819	0.092376
GOBP_LEUCINE_TRANSPORT	10	0.41222	0.009503	0.31086	0.092414
GOBP_CAMP_METABOLIC_PROCESS	23	0.27226	0.009515	0.20546	0.092572
GOCC_SPINDLE_MIDZONE	36	0.21255	0.009291	0.16041	0.09258
GOCC_PIGMENT_GRANULE	107	0.12484	0.00939	0.094228	0.092618
GOBP_POSITIVE_REGULATION_OF_TORC1_SIGNALING	22	0.30237	0.010336	0.22829	0.092677
GOBP_SPERM_AXONEME_ASSEMBLY	27	0.21962	0.008315	0.1659	0.092792
GOBP_GLUTAMATE_RECEPTOR_SIGNALING_PATHWAY	48	0.20703	0.010446	0.1564	0.09281
PASQUALUCCI_LYMPHOMA_BY_GC_STAGE_UP	275	0.078993	0.009482	0.059683	0.092836
GEORGES_CELL_CYCLE_MIR192_TARGETS	61	0.17236	0.0098	0.13023	0.092843
GOCC_INO80_COMPLEX	15	0.32456	0.009162	0.24527	0.092879
REACTOME_PHASE_0_RAPID_DEPOLARISATION	31	0.25757	0.010449	0.19466	0.092894
GOBP_MACROPINOCYTOSIS	10	0.34891	0.008043	0.26384	0.093025
REACTOME_2_LTR_CIRCLE_FORMATION	7	0.46899	0.009046	0.35469	0.093048
REACTOME_ACTIVATION_OF_TRKA_RECEPTORS	6	0.61603	0.011001	0.46654	0.093358
GOBP_OVARIAN_FOLLICLE_DEVELOPMENT	56	0.17475	0.009522	0.13235	0.093361
GOBP_REGULATION_OF_INTRINSIC_APOPTOTIC_SIGNALING_PATHWAY_BY_P53_CLASS_MEDIATOR	31	0.24262	0.009842	0.18378	0.093406
GOMF_MONOOXYGENASE_ACTIVITY	98	0.15251	0.01098	0.11555	0.093447
GOMF_CHANNEL_REGULATOR_ACTIVITY	144	0.10879	0.009483	0.082424	0.093448
BRUNEAU_SEPTATION_VENTRICULAR	10	0.40196	0.009266	0.30458	0.093475
ROSS_AML_OF_FAB_M7_TYPE	65	0.14813	0.008693	0.11226	0.093506
GOBP_DENTATE_GYRUS_DEVELOPMENT	17	0.33686	0.010123	0.25536	0.093563
GOBP_RESPONSE_TO_AMMONIUM_ION	6	0.6334	0.011312	0.48068	0.093805
PHONG_TNF_RESPONSE_NOT_VIA_P38	333	0.073386	0.009678	0.055694	0.093815
GOBP_EPINEPHRINE_TRANSPORT	9	0.49489	0.010823	0.37576	0.093924
GOBP_REGULATION_OF_TRANSCRIPTION_BY_GLUCOSE	6	0.45336	0.008096	0.34453	0.094115
GOMF_HSP90_PROTEIN_BINDING	41	0.19261	0.008983	0.14637	0.094117
GOBP_REGULATION_OF_AXONOGENESIS	139	0.11414	0.009776	0.086792	0.094255
GOMF_GAMMA_AMINOBUTYRIC_ACID_SODIUM_CHLORIDE_SYMPORTER_ACTIVITY	5	0.69937	0.011402	0.53194	0.094306
GOMF_NEUROTROPHIN_RECEPTOR_ACTIVITY	5	0.61845	0.010083	0.47044	0.094331
GOBP_VENOUS_BLOOD_VESSEL_MORPHOGENESIS	9	0.51396	0.01124	0.39101	0.09436
GOBP_POSITIVE_REGULATION_OF_VASCULAR_ASSOCIATED_SMOOTH_MUSCLE_CELL_DIFFERENTIATION	5	0.57579	0.009387	0.43812	0.094393
GOBP_MACROMOLECULE_CATABOLIC_PROCESS	1264	0.036162	0.009054	0.027532	0.094528
GOCC_TRNA_SPLICING_LIGASE_COMPLEX	8	0.54886	0.011318	0.41814	0.094665
LANDIS_ERBB2_BREAST_TUMORS_65_DN	36	0.21418	0.009362	0.16327	0.094794
GOBP_CELLULAR_RESPONSE_TO_SALT	197	0.092832	0.009451	0.070805	0.094923
GOBP_ODONTOGENESIS_OF_DENTIN_CONTAINING_TOOTH	88	0.15299	0.01044	0.11678	0.095096
GOMF_VOLTAGE_GATED_MONOATOMIC_ION_CHANNEL_ACTIVITY_INVOLVED_IN_REGULATION_OF_PRESYNAPTIC_MEMBRANE_POTENTIAL	11	0.4564	0.011035	0.34849	0.095168
SCHAEFFER_PROSTATE_DEVELOPMENT_48HR_DN	385	0.072125	0.010213	0.055152	0.095488
GOBP_ADENYLATE_CYCLASE_ACTIVATING_ADRENERGIC_RECEPTOR_SIGNALING_PATHWAY	23	0.3081	0.010768	0.23569	0.095579
GOBP_RESPONSE_TO_AUDITORY_STIMULUS	28	0.27598	0.010641	0.2112	0.095656
IYENGAR_RESPONSE_TO_ADIPOCYTE_FACTORS	10	0.48305	0.011136	0.36969	0.095678
GOBP_POLYOL_METABOLIC_PROCESS	108	0.1233	0.009316	0.094388	0.095741
BEGUM_TARGETS_OF_PAX3_FOXO1_FUSION_DN	45	0.20906	0.010214	0.16006	0.095759
GOUYER_TATI_TARGETS_DN	17	0.28076	0.008437	0.21501	0.095817
GOMF_UNIPORTER_ACTIVITY	7	0.50133	0.00967	0.38413	0.095937
GOBP_INHIBITION_OF_NEUROEPITHELIAL_CELL_DIFFERENTIATION	5	0.71205	0.011608	0.54565	0.095963
GOBP_REGULATION_OF_HEMATOPOIETIC_PROGENITOR_CELL_DIFFERENTIATION	40	0.20664	0.00952	0.15836	0.095979
GOCC_BOX_C_D_RNP_COMPLEX	7	0.436	0.00841	0.33418	0.09601
GOCC_PERICILIARY_MEMBRANE_COMPARTMENT	5	0.60272	0.009826	0.46205	0.096049
MARTINEZ_RB1_AND_TP53_TARGETS_DN	576	0.053422	0.009205	0.041009	0.09635
GOMF_RETROMER_COMPLEX_BINDING	9	0.45542	0.00996	0.34963	0.09637
REACTOME_MRNA_EDITING_C_TO_U_CONVERSION	8	0.55361	0.011415	0.42521	0.096475
GOBP_PROTEIN_LOCALIZATION_TO_CHROMOSOME_CENTROMERIC_REGION	31	0.22205	0.009008	0.17056	0.096488
IKEDA_MIR1_TARGETS_UP	53	0.19979	0.010591	0.15349	0.09652
KANG_FLUOROURACIL_RESISTANCE_UP	21	0.26447	0.008833	0.20324	0.09659
GOCC_NUCLEAR_PERIPHERY	135	0.10778	0.009098	0.082842	0.096643
GOBP_REGULATION_OF_TRANSCRIPTION_INVOLVED_IN_G1_S_TRANSITION_OF_MITOTIC_CELL_CYCLE	21	0.26186	0.008745	0.20132	0.096684
PRAMOONJAGO_SOX4_TARGETS_UP	50	0.17754	0.009142	0.13654	0.09676
GOBP_PROTEIN_LOCALIZATION_TO_CILIARY_MEMBRANE	11	0.35648	0.008619	0.27419	0.096791
GOBP_REGULATION_OF_TRANSLATIONAL_ELONGATION	19	0.26141	0.008305	0.20107	0.096792
GOBP_NEPHRIC_DUCT_MORPHOGENESIS	9	0.51387	0.011239	0.3953	0.096819
REACTOME_CIRCADIAN_CLOCK	69	0.15776	0.009538	0.12136	0.096823
GOBP_REGULATION_OF_LONG_TERM_SYNAPTIC_POTENTIATION	46	0.19947	0.009853	0.15347	0.096858
GOBP_NEGATIVE_REGULATION_OF_STRESS_ACTIVATED_PROTEIN_KINASE_SIGNALING_CASCADE	48	0.17427	0.008793	0.13411	0.096899
PID_FAK_PATHWAY	57	0.16875	0.009276	0.12986	0.096908
REACTOME_RUNX2_REGULATES_OSTEOBLAST_DIFFERENTIATION	22	0.28519	0.009748	0.21952	0.096956
PID_SYNDECAN_4_PATHWAY	30	0.22924	0.009148	0.1765	0.097014
REACTOME_DISEASES_OF_PROGRAMMED_CELL_DEATH	64	0.15238	0.008874	0.11733	0.09703
BIOCARTA_SPPA_PATHWAY	16	0.29504	0.008602	0.22723	0.097086
WP_BRAINDERIVED_NEUROTROPHIC_FACTOR_BDNF_SIGNALING_PATHWAY	136	0.11512	0.009754	0.088666	0.097102
WP_FATTY_ACID_BIOSYNTHESIS	20	0.2624	0.008553	0.20225	0.097246
GOBP_NEGATIVE_REGULATION_OF_CELLULAR_SENESCENCE	21	0.28134	0.009396	0.21685	0.097254
GOBP_OLIGOPEPTIDE_TRANSMEMBRANE_TRANSPORT	9	0.41335	0.00904	0.31869	0.097317
GOBP_CHONDROBLAST_DIFFERENTIATION	5	0.48104	0.007842	0.37111	0.097457
GOBP_CELLULAR_RESPONSE_TO_DSRNA	20	0.24065	0.007844	0.18573	0.097544
GOBP_MACROPHAGE_ACTIVATION	102	0.12708	0.009333	0.098089	0.09758
GOBP_RESPONSE_TO_OLEIC_ACID	5	0.67268	0.010967	0.51948	0.097686
REACTOME_RUNX3_REGULATES_NOTCH_SIGNALING	13	0.40053	0.010527	0.30962	0.097906
GOBP_CELLULAR_RESPONSE_TO_LEUCINE_STARVATION	12	0.31278	0.007898	0.24181	0.097929
GOBP_FATTY_ACID_METABOLIC_PROCESS	368	0.067457	0.009343	0.052176	0.098037
GOMF_ADRENERGIC_RECEPTOR_BINDING	18	0.28501	0.008813	0.22059	0.098184
WP_MIR517_RELATIONSHIP_WITH_ARCN1_AND_USP1	5	0.59566	0.009711	0.46106	0.098203
GOCC_EUKARYOTIC_TRANSLATION_INITIATION_FACTOR_3_COMPLEX	15	0.31996	0.009033	0.24801	0.098515
GOCC_RUFFLE_MEMBRANE	100	0.12231	0.008895	0.09483	0.098565
GOBP_CARTILAGE_DEVELOPMENT_INVOLVED_IN_ENDOCHONDRAL_BONE_MORPHOGENESIS	33	0.21488	0.008993	0.1666	0.098576
DAZARD_UV_RESPONSE_CLUSTER_G1	52	0.16894	0.008871	0.131	0.098609
GOBP_CRANIAL_NERVE_STRUCTURAL_ORGANIZATION	9	0.45639	0.009982	0.35392	0.098616
BIOCARTA_CXCR4_PATHWAY	19	0.26947	0.008561	0.20901	0.098663
GOMF_PHOSPHATASE_BINDING	180	0.095201	0.009269	0.073865	0.098734
GOBP_REGULATION_OF_POSTSYNAPTIC_MEMBRANE_POTENTIAL	136	0.10915	0.009248	0.084694	0.098749
ELVIDGE_HIF1A_TARGETS_DN	88	0.13676	0.009333	0.10621	0.09895
GOBP_POSITIVE_REGULATION_OF_INCLUSION_BODY_ASSEMBLY	5	0.61758	0.010068	0.48003	0.099133
GOMF_DNA_BINDING_TRANSCRIPTION_REPRESSOR_ACTIVITY	294	0.075159	0.009323	0.058431	0.099179
GOCC_AP_3_ADAPTOR_COMPLEX	9	0.39642	0.00867	0.30822	0.099201
GOBP_REGULATION_OF_RIG_I_SIGNALING_PATHWAY	18	0.26351	0.008148	0.20491	0.099234
REACTOME_SIGNALING_BY_HEDGEHOG	146	0.10113	0.008876	0.078701	0.09941
TESAR_ALK_AND_JAK_TARGETS_MOUSE_ES_D4_UP	4	0.82766	0.012069	0.64416	0.099431
GOBP_RESPONSE_TO_INACTIVITY	11	0.37926	0.009169	0.29523	0.099475
GOBP_REGULATION_OF_HELICASE_ACTIVITY	11	0.32103	0.007762	0.24993	0.099496
GOBP_REACTIVE_OXYGEN_SPECIES_BIOSYNTHETIC_PROCESS	48	0.18255	0.009211	0.14217	0.099573
CHYLA_CBFA2T3_TARGETS_DN	231	0.080468	0.008863	0.062672	0.099588
TORCHIA_TARGETS_OF_EWSR1_FLI1_FUSION_DN	299	0.079379	0.009929	0.061837	0.099635
GOCC_CELL_LEADING_EDGE	403	0.064194	0.009296	0.050009	0.099638
GOBP_DIPEPTIDE_TRANSMEMBRANE_TRANSPORT	7	0.45992	0.008871	0.35861	0.099843
WATANABE_RECTAL_CANCER_RADIOTHERAPY_RESPONSIVE_UP	104	0.11905	0.008828	0.092848	0.099896
GOBP_CYTIDINE_TO_URIDINE_EDITING	12	0.49624	0.012531	0.38703	0.099897
WP_PHOSPHOINOSITIDES_METABOLISM	44	0.18873	0.009118	0.14726	0.099998
GOBP_BRANCHED_CHAIN_AMINO_ACID_TRANSPORT	14	0.35403	0.009656	0.2763	0.10005
ZHOU_INFLAMMATORY_RESPONSE_LIVE_DN	348	0.066933	0.00902	0.052238	0.10005
GOBP_ACTIN_FILAMENT_REORGANIZATION	10	0.3788	0.008732	0.29572	0.10012
GOBP_RESPONSE_TO_AMINO_ACID_STARVATION	51	0.1631	0.008482	0.12734	0.10014
GOBP_REGULATION_OF_CELL_CYCLE_PROCESS	683	0.047696	0.008923	0.037246	0.10018
GOBP_REGULATION_OF_NUCLEASE_ACTIVITY	22	0.25363	0.00867	0.19808	0.10019
GOMF_CHANNEL_INHIBITOR_ACTIVITY	41	0.18417	0.00859	0.14392	0.10035
GOBP_DNA_STRAND_ELONGATION_INVOLVED_IN_DNA_REPLICATION	14	0.31562	0.008608	0.24667	0.10036
GARGALOVIC_RESPONSE_TO_OXIDIZED_PHOSPHOLIPIDS_YELLOW_DN	23	0.27299	0.009541	0.2134	0.10042
WP_EXTRACELLULAR_VESICLES_IN_THE_CROSSTALK_OF_CARDIAC_CELLS	19	0.29353	0.009325	0.22947	0.10043
GOBP_G1_TO_G0_TRANSITION	20	0.27899	0.009093	0.2182	0.10053
GOCC_NURD_COMPLEX	15	0.32653	0.009218	0.25539	0.10054
GOMF_ISOPRENOID_BINDING	41	0.20636	0.009625	0.16143	0.10057
GOBP_NEGATIVE_REGULATION_OF_CELL_CYCLE_PROCESS	287	0.073318	0.008988	0.057402	0.10076
REACTOME_VITAMIN_D_CALCIFEROL_METABOLISM	12	0.39357	0.009938	0.30818	0.1008
GOBP_DNA_REPLICATION_SYNTHESIS_OF_RNA_PRIMER	6	0.48415	0.008646	0.37922	0.10086
REACTOME_SIGNALING_BY_ALK_IN_CANCER	53	0.16541	0.008769	0.12959	0.10091
BIOCARTA_PML_PATHWAY	17	0.27499	0.008264	0.2155	0.10098
DARWICHE_PAPILLOMA_RISK_LOW_DN	161	0.093216	0.008588	0.073147	0.10128
REACTOME_BUDDING_AND_MATURATION_OF_HIV_VIRION	28	0.23844	0.009193	0.18716	0.10134
GOBP_REGULATION_OF_PROTEIN_LOCALIZATION_TO_SYNAPSE	18	0.29095	0.008997	0.22839	0.10136
GOBP_POSITIVE_REGULATION_OF_EXTRACELLULAR_MATRIX_DISASSEMBLY	8	0.50126	0.010336	0.39368	0.10147
REACTOME_TBC_RABGAPS	40	0.18019	0.008301	0.14157	0.10155
GOBP_SPERMATID_DIFFERENTIATION	192	0.087405	0.008786	0.068739	0.10178
GOMF_BICARBONATE_TRANSMEMBRANE_TRANSPORTER_ACTIVITY	23	0.25388	0.008873	0.19971	0.10183
WINTER_HYPOXIA_UP	88	0.13075	0.008923	0.10287	0.10188
GOMF_MUTSALPHA_COMPLEX_BINDING	7	0.52892	0.010202	0.41678	0.10222
GOBP_PHAGOSOME_MATURATION	28	0.22045	0.0085	0.17382	0.10235
GOBP_RESPONSE_TO_MUSCLE_INACTIVITY	8	0.43527	0.008975	0.34326	0.1024
GOBP_PHAGOLYSOSOME_ASSEMBLY	17	0.29891	0.008983	0.23578	0.10245
GOBP_ADENYLATE_CYCLASE_INHIBITING_G_PROTEIN_COUPLED_RECEPTOR_SIGNALING_PATHWAY	77	0.15058	0.009615	0.11878	0.10246
ZHONG_RESPONSE_TO_AZACITIDINE_AND_TSA_DN	64	0.15091	0.008788	0.11904	0.10247
REACTOME_HIGHLY_CALCIUM_PERMEABLE_POSTSYNAPTIC_NICOTINIC_ACETYLCHOLINE_RECEPTORS	11	0.44056	0.010652	0.3476	0.10251
GOBP_U2_TYPE_PRESPLICEOSOME_ASSEMBLY	21	0.27333	0.009129	0.21582	0.10267
GOBP_MITOTIC_CYTOKINESIS	81	0.1318	0.008631	0.1041	0.10273
GOBP_BONE_TRABECULA_FORMATION	10	0.34717	0.008003	0.27429	0.10282
GOBP_POSITIVE_REGULATION_OF_MONOATOMIC_ION_TRANSMEMBRANE_TRANSPORT	161	0.10201	0.009398	0.080605	0.10284
GOBP_NEGATIVE_REGULATION_OF_BEHAVIOR	11	0.39721	0.009604	0.314	0.10295
GOBP_POSITIVE_REGULATION_OF_MITOCHONDRIAL_CALCIUM_ION_CONCENTRATION	10	0.3846	0.008866	0.30409	0.10299
GOBP_AMPA_GLUTAMATE_RECEPTOR_CLUSTERING	9	0.39761	0.008696	0.31442	0.10302
GOBP_TRNA_AMINOACYLATION_FOR_MITOCHONDRIAL_PROTEIN_TRANSLATION	8	0.42139	0.008689	0.33325	0.10303
GOBP_POSITIVE_REGULATION_OF_FAT_CELL_DIFFERENTIATION	64	0.15896	0.009257	0.12574	0.10309
GOCC_TRANSCRIPTION_REPRESSOR_COMPLEX	73	0.14576	0.009064	0.1153	0.10309
WATANABE_RECTAL_CANCER_RADIOTHERAPY_RESPONSIVE_DN	90	0.13172	0.00909	0.10419	0.10309
GOCC_NUCLEOLUS	939	0.039822	0.008673	0.031509	0.10316
GOBP_DOPAMINE_SECRETION	37	0.20946	0.009281	0.16579	0.10323
REACTOME_ESTROGEN_STIMULATED_SIGNALING_THROUGH_PRKCZ	6	0.53683	0.009587	0.42502	0.10329
CHEOK_RESPONSE_TO_MERCAPTOPURINE_AND_LD_MTX_UP	8	0.49664	0.010241	0.39324	0.10331
GOBP_MEDIUM_CHAIN_FATTY_ACID_METABOLIC_PROCESS	15	0.31479	0.008887	0.24953	0.10356
GOBP_RNA_MEDIATED_GENE_SILENCING	120	0.11176	0.008899	0.088608	0.1036
GOBP_POSITIVE_REGULATION_OF_CYCLIN_DEPENDENT_PROTEIN_KINASE_ACTIVITY	26	0.24153	0.008974	0.19152	0.10364
GOCC_CILIARY_BASE	45	0.18204	0.008894	0.14441	0.10374
BERENJENO_TRANSFORMED_BY_RHOA_DN	378	0.065365	0.009173	0.051874	0.10383
GOBP_MEIOTIC_CHROMOSOME_SEPARATION	8	0.39497	0.008144	0.31349	0.10386
GOBP_POSITIVE_REGULATION_OF_MITOTIC_SISTER_CHROMATID_SEPARATION	17	0.30715	0.00923	0.24381	0.10388
GOMF_PROTEIN_CONTAINING_COMPLEX_DESTABILIZING_ACTIVITY	13	0.36037	0.009471	0.28611	0.10393
GOBP_GDP_METABOLIC_PROCESS	8	0.50638	0.010442	0.4022	0.10402
SCHUETZ_BREAST_CANCER_DUCTAL_INVASIVE_UP	335	0.073309	0.009697	0.058231	0.10404
GOCC_EXTRINSIC_COMPONENT_OF_ENDOSOME_MEMBRANE	9	0.40597	0.008879	0.32254	0.10408
REACTOME_LONG_TERM_POTENTIATION	21	0.27157	0.00907	0.21577	0.10409
GOBP_CELLULAR_MACROMOLECULE_BIOSYNTHETIC_PROCESS	1071	0.037549	0.008702	0.029853	0.10424
WP_IRON_METABOLISM_IN_PLACENTA	12	0.31248	0.007891	0.24856	0.10436
GOBP_POSITIVE_REGULATION_OF_PODOSOME_ASSEMBLY	10	0.46424	0.010702	0.36951	0.1045
GOBP_NK_T_CELL_DIFFERENTIATION	10	0.3941	0.009085	0.3137	0.10452
GOMF_UBIQUITIN_LIGASE_ACTIVATOR_ACTIVITY	7	0.39809	0.007679	0.3169	0.10453
GOBP_SYNAPTIC_SIGNALING	712	0.047054	0.00898	0.03746	0.10455
ZHAN_V1_LATE_DIFFERENTIATION_GENES_UP	31	0.21548	0.008741	0.17158	0.10459
GOMF_CAMP_RESPONSE_ELEMENT_BINDING	12	0.40325	0.010183	0.32125	0.1047
GOBP_NEGATIVE_REGULATION_OF_ALCOHOL_BIOSYNTHETIC_PROCESS	13	0.34818	0.009151	0.27741	0.10473
GOBP_RESPONSE_TO_OXYGEN_RADICAL	23	0.26017	0.009093	0.20731	0.10475
GOBP_NUCLEAR_TRANSCRIBED_MRNA_CATABOLIC_PROCESS_DEADENYLATION_DEPENDENT_DECAY	67	0.14733	0.008778	0.1174	0.10476
LOPEZ_MBD_TARGETS_IMPRINTED_AND_X_LINKED	3	0.68523	0.008654	0.54607	0.10478
ONKEN_UVEAL_MELANOMA_UP	749	0.0468	0.009152	0.037302	0.10482
GOMF_DNA_BINDING_TRANSCRIPTION_FACTOR_ACTIVITY	1139	0.039745	0.00948	0.031686	0.10487
GOBP_REGULATION_OF_VOLTAGE_GATED_POTASSIUM_CHANNEL_ACTIVITY_INVOLVED_IN_VENTRICULAR_CARDIAC_MUSCLE_CELL_ACTION_POTENTIAL_REPOLARIZATION	4	0.67763	0.009881	0.5403	0.1049
VICENT_METASTASIS_UP	14	0.35279	0.009622	0.28131	0.10491
GOMF_SOLUTE_INORGANIC_ANION_ANTIPORTER_ACTIVITY	21	0.2642	0.008824	0.21074	0.10498
GOBP_REGULATION_OF_PODOSOME_ASSEMBLY	13	0.40081	0.010534	0.31975	0.10502
GOBP_BONE_MINERALIZATION	111	0.1256	0.00962	0.10021	0.10504
REACTOME_INTEGRATION_OF_PROVIRUS	9	0.37827	0.008273	0.30181	0.10505
GOMF_PHOSPHATIDYLINOSITOL_3_5_BISPHOSPHATE_5_PHOSPHATASE_ACTIVITY	4	0.60816	0.008868	0.48528	0.10507
GOBP_NEURONAL_ION_CHANNEL_CLUSTERING	12	0.36366	0.009183	0.29024	0.10512
GOBP_CELLULAR_RESPIRATION	211	0.077712	0.008185	0.062027	0.10513
WP_MELATONIN_METABOLISM_AND_EFFECTS	32	0.20569	0.008477	0.16421	0.10518
MARKEY_RB1_ACUTE_LOF_UP	222	0.08146	0.008798	0.065073	0.10533
GOMF_ACTIVIN_BINDING	14	0.39298	0.010718	0.31406	0.10542
REACTOME_RNA_POLYMERASE_III_TRANSCRIPTION_TERMINATION	23	0.25917	0.009058	0.20713	0.10543
GOBP_NEGATIVE_REGULATION_OF_CHROMOSOME_ORGANIZATION	88	0.13092	0.008934	0.10471	0.10561
REACTOME_WNT5A_DEPENDENT_INTERNALIZATION_OF_FZD4	15	0.29262	0.008261	0.2341	0.10566
FIGUEROA_AML_METHYLATION_CLUSTER_7_UP	111	0.12027	0.009212	0.096219	0.10567
GOMF_PROTON_TRANSMEMBRANE_TRANSPORTER_ACTIVITY	125	0.10397	0.008448	0.08319	0.1057
GOMF_PSEUDOURIDINE_SYNTHASE_ACTIVITY	11	0.29955	0.007242	0.23973	0.10575
GOMF_E_BOX_BINDING	47	0.20137	0.010054	0.16117	0.10576
GOMF_PROTEIN_TYROSINE_PHOSPHATASE_ACTIVITY	89	0.13273	0.009109	0.10627	0.10584
WP_DEVELOPMENT_OF_URETERIC_COLLECTION_SYSTEM	56	0.17755	0.009674	0.14225	0.10599
GOBP_POSITIVE_REGULATION_OF_HYDROLASE_ACTIVITY	512	0.057302	0.009325	0.04593	0.1061
FARMER_BREAST_CANCER_CLUSTER_4	18	0.31128	0.009626	0.24954	0.10613
GOMF_KINETOCHORE_BINDING	6	0.56985	0.010177	0.45684	0.10614
GOCC_PLATELET_DENSE_GRANULE_MEMBRANE	5	0.54883	0.008948	0.44008	0.10619
MCGOWAN_RSP6_TARGETS_UP	18	0.28722	0.008882	0.23044	0.10632
REACTOME_FOXO_MEDIATED_TRANSCRIPTION_OF_CELL_CYCLE_GENES	16	0.37259	0.010863	0.29895	0.10633
GOBP_REGULATION_OF_THE_FORCE_OF_HEART_CONTRACTION_BY_CHEMICAL_SIGNAL	6	0.59345	0.010598	0.47618	0.10634
WP_NAD_METABOLISM_SIRTUINS_AND_AGING	11	0.38179	0.009231	0.30648	0.10644
GOBP_MAINTENANCE_OF_PRESYNAPTIC_ACTIVE_ZONE_STRUCTURE	6	0.4832	0.008629	0.38834	0.10671
GOBP_NEGATIVE_REGULATION_OF_NUCLEAR_DIVISION	63	0.15598	0.009013	0.12541	0.1068
GOBP_POSITIVE_REGULATION_OF_GTPASE_ACTIVITY	237	0.083365	0.009299	0.067031	0.10682
VANDESLUIS_NORMAL_EMBRYOS_UP	5	0.58495	0.009536	0.4708	0.10705
REACTOME_INTERACTION_BETWEEN_L1_AND_ANKYRINS	30	0.24715	0.009863	0.19896	0.10708
REACTOME_UNFOLDED_PROTEIN_RESPONSE_UPR	88	0.11549	0.007882	0.09297	0.10708
GOBP_PROTEIN_LOCALIZATION_TO_MICROTUBULE	16	0.26205	0.00764	0.21097	0.10711
GOBP_MITOTIC_CELL_CYCLE_PROCESS	723	0.045338	0.008717	0.036508	0.10715
GOMF_RNA_POLYMERASE_II_GENERAL_TRANSCRIPTION_INITIATION_FACTOR_BINDING	23	0.24625	0.008606	0.19857	0.10747
REACTOME_SYNTHESIS_OF_BILE_ACIDS_AND_BILE_SALTS_VIA_27_HYDROXYCHOLESTEROL	15	0.35169	0.009928	0.28362	0.10749
REACTOME_ANCHORING_OF_THE_BASAL_BODY_TO_THE_PLASMA_MEMBRANE	92	0.11807	0.008238	0.095218	0.1075
GOBP_NEGATIVE_REGULATION_OF_CARDIOCYTE_DIFFERENTIATION	12	0.35834	0.009049	0.28902	0.10752
GOBP_REGULATION_OF_HISTONE_DEACETYLASE_ACTIVITY	9	0.38043	0.00832	0.30709	0.10771
GOBP_ERAD_PATHWAY	105	0.11322	0.008436	0.091404	0.10775
IVANOVA_HEMATOPOIESIS_STEM_CELL_AND_PROGENITOR	531	0.053763	0.008905	0.043406	0.10776
GOBP_REGULATION_OF_COMPLEMENT_ACTIVATION_CLASSICAL_PATHWAY	9	0.51744	0.011317	0.4178	0.10778
GOMF_FERROUS_IRON_BINDING	23	0.2582	0.009024	0.20854	0.10784
GOBP_LAMELLIPODIUM_ORGANIZATION	81	0.13865	0.00908	0.11201	0.1079
PID_MAPK_TRK_PATHWAY	33	0.21334	0.008929	0.1724	0.10796
GOCC_LUMENAL_SIDE_OF_ENDOPLASMIC_RETICULUM_MEMBRANE	24	0.26208	0.009356	0.21185	0.10803
GOBP_BEHAVIORAL_RESPONSE_TO_NICOTINE	8	0.46095	0.009505	0.37267	0.10807
HU_GENOTOXIN_ACTION_DIRECT_VS_INDIRECT_24HR	47	0.17039	0.008508	0.13783	0.10819
WP_PREGNANE_X_RECEPTOR_PATHWAY	31	0.24149	0.009796	0.19537	0.10824
GOBP_NEURON_MATURATION	45	0.19303	0.009431	0.15626	0.10837
GOMF_CAMP_DEPENDENT_PROTEIN_KINASE_INHIBITOR_ACTIVITY	11	0.32305	0.007811	0.26155	0.1084
GOBP_PROTEIN_C_LINKED_GLYCOSYLATION	4	0.64441	0.009397	0.52175	0.10841
GOCC_MYELIN_SHEATH_ADAXONAL_REGION	6	0.49856	0.008904	0.40385	0.10851
KEGG_LONG_TERM_DEPRESSION	68	0.15315	0.009193	0.12406	0.10851
GOMF_SPLICING_FACTOR_BINDING	4	0.53178	0.007755	0.43079	0.10853
GOMF_ALL_TRANS_RETINAL_BINDING	6	0.54553	0.009742	0.44198	0.10856
GOBP_POSITIVE_REGULATION_BY_SYMBIONT_OF_ENTRY_INTO_HOST	14	0.33167	0.009046	0.26883	0.10866
XIE_LT_HSC_S1PR3_OE_UP	28	0.24102	0.009293	0.19538	0.10868
REACTOME_MITOCHONDRIAL_FATTY_ACID_BETA_OXIDATION_OF_SATURATED_FATTY_ACIDS	11	0.31954	0.007726	0.25908	0.10873
NABA_COLLAGENS	41	0.20307	0.009471	0.16465	0.10874
REACTOME_COLLAGEN_CHAIN_TRIMERIZATION	41	0.20307	0.009471	0.16465	0.10874
GOBP_CHONDROCYTE_PROLIFERATION	22	0.26377	0.009016	0.2139	0.10877
GOBP_NEGATIVE_REGULATION_OF_VOLTAGE_GATED_CALCIUM_CHANNEL_ACTIVITY	16	0.33347	0.009723	0.27048	0.10881
MASSARWEH_TAMOXIFEN_RESISTANCE_DN	220	0.086151	0.009263	0.069891	0.10886
CUI_TCF21_TARGETS_2_UP	404	0.059839	0.008676	0.048549	0.10888
GOBP_RRNA_PSEUDOURIDINE_SYNTHESIS	7	0.3966	0.00765	0.3218	0.1089
REACTOME_HDL_CLEARANCE	5	0.59274	0.009664	0.48105	0.10895
GOMF_DIHYDROPYRIMIDINASE_ACTIVITY	6	0.53725	0.009595	0.43612	0.10901
GOBP_PROTEASOMAL_PROTEIN_CATABOLIC_PROCESS	479	0.053799	0.008476	0.043679	0.10904
GOBP_NEGATIVE_REGULATION_OF_REACTIVE_OXYGEN_SPECIES_METABOLIC_PROCESS	40	0.18855	0.008686	0.15313	0.10912
GOMF_WNT_RECEPTOR_ACTIVITY	17	0.31257	0.009393	0.2539	0.10916
TSUNODA_CISPLATIN_RESISTANCE_DN	45	0.19653	0.009602	0.15977	0.10934
GOBP_NEGATIVE_REGULATION_OF_EXOCYTOSIS	33	0.20984	0.008782	0.17062	0.10938
GOBP_MYELOID_CELL_DEVELOPMENT	76	0.1383	0.008774	0.11264	0.10978
REACTOME_IRE1ALPHA_ACTIVATES_CHAPERONES	49	0.14148	0.007212	0.11526	0.10983
GOBP_POSITIVE_REGULATION_OF_TROPHOBLAST_CELL_MIGRATION	6	0.42782	0.00764	0.3486	0.10988
GYORFFY_MITOXANTRONE_RESISTANCE	32	0.22722	0.009365	0.18519	0.10993
KYNG_DNA_DAMAGE_BY_GAMMA_RADIATION	71	0.13932	0.008544	0.11357	0.10996
GOBP_NEGATIVE_REGULATION_OF_DOPAMINE_SECRETION	5	0.50708	0.008267	0.4138	0.11021
DARWICHE_PAPILLOMA_PROGRESSION_RISK	74	0.13849	0.00867	0.11302	0.11023
GOBP_REGULATION_OF_GLUTAMINE_FAMILY_AMINO_ACID_METABOLIC_PROCESS	7	0.58942	0.011369	0.48102	0.11023
GOMF_GAP_JUNCTION_CHANNEL_ACTIVITY	15	0.34136	0.009637	0.27859	0.11024
GOMF_MYOSIN_BINDING	65	0.13917	0.008168	0.1136	0.11029
GOMF_PATCHED_BINDING	8	0.425	0.008764	0.34701	0.11035
GOCC_GLYCOSYLPHOSPHATIDYLINOSITOL_N_ACETYLGLUCOSAMINYLTRANSFERASE_GPI_GNT_COMPLEX	5	0.45913	0.007485	0.37493	0.11037
GOBP_NEURAL_TUBE_PATTERNING	37	0.20802	0.009218	0.16989	0.11041
GOMF_VASCULAR_ENDOTHELIAL_GROWTH_FACTOR_BINDING	4	0.72252	0.010536	0.5904	0.11053
GOCC_P_BODY	96	0.12148	0.008657	0.099288	0.11058
REACTOME_CROSSLINKING_OF_COLLAGEN_FIBRILS	16	0.34301	0.010001	0.28055	0.11074
GOBP_NADH_METABOLIC_PROCESS	13	0.31413	0.008256	0.25701	0.11081
GOCC_TROPONIN_COMPLEX	8	0.38947	0.008031	0.31867	0.11083
FUJII_YBX1_TARGETS_DN	185	0.089564	0.008839	0.073296	0.11087
GOMF_CYSTEINE_TYPE_EXOPEPTIDASE_ACTIVITY	5	0.42975	0.007006	0.35177	0.11092
GOBP_CALCIUM_ION_TRANSMEMBRANE_IMPORT_INTO_CYTOSOL	186	0.092356	0.009139	0.075605	0.11095
GOBP_NORADRENERGIC_NEURON_DIFFERENTIATION	10	0.43587	0.010048	0.35696	0.11104
BIOCARTA_CSK_PATHWAY	20	0.2763	0.009006	0.22632	0.11108
GOBP_POSITIVE_REGULATION_OF_DEACETYLASE_ACTIVITY	8	0.38871	0.008015	0.31838	0.11108
GOBP_OTIC_VESICLE_DEVELOPMENT	15	0.34284	0.009679	0.28098	0.11121
GOBP_VIRAL_GENOME_REPLICATION	121	0.11377	0.009096	0.093264	0.11127
ZHENG_FOXP3_TARGETS_DN	6	0.56926	0.010166	0.46675	0.11131
GOBP_ROOF_OF_MOUTH_DEVELOPMENT	90	0.13642	0.009414	0.11187	0.11134
GOBP_PURINE_NUCLEOSIDE_METABOLIC_PROCESS	25	0.27411	0.009987	0.2248	0.11136
REACTOME_DISPLACEMENT_OF_DNA_GLYCOSYLASE_BY_APEX1	9	0.39698	0.008682	0.32556	0.11136
GENTILE_UV_RESPONSE_CLUSTER_D4	53	0.16236	0.008607	0.13317	0.11139
GOBP_POSITIVE_REGULATION_OF_CALCIUM_ION_DEPENDENT_EXOCYTOSIS	14	0.30983	0.00845	0.25423	0.11148
GOBP_MANNOSYLATION	32	0.18601	0.007666	0.15265	0.11151
BIOCARTA_CCR5_PATHWAY	16	0.31005	0.00904	0.25458	0.11164
GOCC_CHITOSOME	19	0.26294	0.008353	0.21604	0.1118
GOBP_CAVEOLIN_MEDIATED_ENDOCYTOSIS	11	0.34554	0.008354	0.2841	0.11195
CUI_TCF21_TARGETS_UP	35	0.209	0.009008	0.17198	0.11214
GOBP_4FE_4S_CLUSTER_ASSEMBLY	5	0.63877	0.010414	0.52571	0.11218
GOBP_PEPTIDYL_SERINE_AUTOPHOSPHORYLATION	9	0.39699	0.008682	0.32679	0.11223
GOBP_REGULATION_OF_TELOMERE_MAINTENANCE_IN_RESPONSE_TO_DNA_DAMAGE	19	0.25036	0.007954	0.2061	0.11223
HERNANDEZ_ABERRANT_MITOSIS_BY_DOCETACEL_2NM_DN	20	0.28574	0.009313	0.23522	0.11223
GOBP_CELLULAR_RESPONSE_TO_BRAIN_DERIVED_NEUROTROPHIC_FACTOR_STIMULUS	8	0.42922	0.008851	0.35351	0.11235
GOBP_VISUAL_BEHAVIOR	51	0.17169	0.008929	0.14142	0.11237
GOBP_FLAVONOID_GLUCURONIDATION	4	0.8434	0.012299	0.69517	0.11253
GOBP_MODIFICATION_OF_POSTSYNAPTIC_ACTIN_CYTOSKELETON	9	0.38733	0.008471	0.31936	0.1126
GOMF_EXONUCLEASE_ACTIVITY_ACTIVE_WITH_EITHER_RIBO_OR_DEOXYRIBONUCLEIC_ACIDS_AND_PRODUCING_5_PHOSPHOMONOESTERS	56	0.14313	0.007799	0.11801	0.1126
GOBP_CORTICAL_ACTIN_CYTOSKELETON_ORGANIZATION	40	0.1885	0.008684	0.15548	0.1127
GOMF_OXIDOREDUCTASE_ACTIVITY_ACTING_ON_PAIRED_DONORS_WITH_OXIDATION_OF_A_PAIR_OF_DONORS_RESULTING_IN_THE_REDUCTION_OF_MOLECULAR_OXYGEN_TO_TWO_MOLECULES_OF_WATER	9	0.469	0.010257	0.38689	0.11272
GOBP_STOMACH_DEVELOPMENT	5	0.64322	0.010486	0.53062	0.11273
GOBP_FATTY_ACID_CATABOLIC_PROCESS	102	0.1119	0.008218	0.092312	0.11274
TIEN_INTESTINE_PROBIOTICS_24HR_UP	536	0.050187	0.008351	0.041411	0.11278
GOBP_MYOSIN_FILAMENT_ORGANIZATION	6	0.51384	0.009177	0.42422	0.11291
GOMF_BILE_ACID_SODIUM_SYMPORTER_ACTIVITY	5	0.40146	0.006545	0.33156	0.11299
TONKS_TARGETS_OF_RUNX1_RUNX1T1_FUSION_MONOCYTE_UP	198	0.082207	0.008391	0.067935	0.11313
GOCC_BASOLATERAL_PLASMA_MEMBRANE	220	0.081938	0.00881	0.06774	0.11323
REACTOME_NEGATIVE_REGULATION_OF_MAPK_PATHWAY	41	0.17681	0.008247	0.14622	0.11329
CAFFAREL_RESPONSE_TO_THC_8HR_3_DN	9	0.3613	0.007902	0.29899	0.11346
GOBP_CIRCADIAN_SLEEP_WAKE_CYCLE_SLEEP	17	0.29332	0.008815	0.24276	0.11348
GOCC_RNA_CAP_BINDING_COMPLEX	10	0.30487	0.007028	0.25242	0.11357
MARIADASON_RESPONSE_TO_BUTYRATE_CURCUMIN_SULINDAC_TSA_2	8	0.3563	0.007347	0.29506	0.11362
VERNELL_RETINOBLASTOMA_PATHWAY_UP	68	0.14443	0.008669	0.11961	0.11362
WP_EXRNA_MECHANISM_OF_ACTION_AND_BIOGENESIS	6	0.4801	0.008574	0.39761	0.11363
HOFMANN_MYELODYSPLASTIC_SYNDROM_HIGH_RISK_UP	8	0.4301	0.008869	0.35638	0.11375
GOMF_OXALATE_TRANSMEMBRANE_TRANSPORTER_ACTIVITY	9	0.40658	0.008892	0.33692	0.11377
GOMF_GLUTAMATE_RECEPTOR_ACTIVITY	26	0.25616	0.009518	0.21231	0.11382
GOMF_HISTONE_H3K9ME2_H3K9ME3_DEMETHYLASE_ACTIVITY	5	0.63319	0.010323	0.52481	0.11382
GOMF_GAP_JUNCTION_HEMI_CHANNEL_ACTIVITY	5	0.59551	0.009709	0.49369	0.11387
GOBP_REGULATION_OF_RETROGRADE_PROTEIN_TRANSPORT_ER_TO_CYTOSOL	12	0.28675	0.007241	0.23779	0.11393
REACTOME_SIGNALING_BY_MEMBRANE_TETHERED_FUSIONS_OF_PDGFRA_OR_PDGFRB	5	0.59707	0.009734	0.4951	0.11393
GOBP_RETINAL_CONE_CELL_DIFFERENTIATION	13	0.37874	0.009954	0.31408	0.11394
WP_SEROTONIN_HTR1_GROUP_AND_FOS_PATHWAY	32	0.21458	0.008844	0.17794	0.11394
GOMF_LYSINE_N_ACETYLTRANSFERASE_ACTIVITY_ACTING_ON_ACETYL_PHOSPHATE_AS_DONOR	5	0.56343	0.009186	0.46729	0.11397
GOBP_NEGATIVE_REGULATION_OF_PROTEASOMAL_UBIQUITIN_DEPENDENT_PROTEIN_CATABOLIC_PROCESS	32	0.20001	0.008243	0.1659	0.114
GOBP_SIRNA_PROCESSING	8	0.36986	0.007627	0.3068	0.11401
REACTOME_MTORC1_MEDIATED_SIGNALLING	23	0.25559	0.008933	0.21205	0.11405
GAUSSMANN_MLL_AF4_FUSION_TARGETS_G_DN	29	0.21692	0.008511	0.17999	0.11408
GOBP_FOREBRAIN_DORSAL_VENTRAL_PATTERN_FORMATION	7	0.53076	0.010238	0.44048	0.11412
GOBP_HINDBRAIN_MATURATION	5	0.58194	0.009487	0.48305	0.11416
GOBP_POSITIVE_REGULATION_OF_PEPTIDYL_SERINE_PHOSPHORYLATION	102	0.12145	0.00892	0.10083	0.1142
GOMF_CORECEPTOR_ACTIVITY_INVOLVED_IN_WNT_SIGNALING_PATHWAY_PLANAR_CELL_POLARITY_PATHWAY	5	0.53948	0.008795	0.4479	0.11421
REACTOME_PKA_ACTIVATION_IN_GLUCAGON_SIGNALLING	17	0.28769	0.008645	0.23887	0.11423
GOMF_HISTONE_H3K9ME2_METHYLTRANSFERASE_ACTIVITY	6	0.50124	0.008951	0.41643	0.11437
GOCC_NUCLEOLAR_RIBONUCLEASE_P_COMPLEX	6	0.42192	0.007535	0.35055	0.11438
GOBP_KETONE_BIOSYNTHETIC_PROCESS	43	0.17146	0.008189	0.14248	0.11443
GOBP_REGULATION_OF_SYNAPSE_STRUCTURAL_PLASTICITY	6	0.48161	0.008601	0.40023	0.11443
GOBP_CELL_PROJECTION_ORGANIZATION	1474	0.032341	0.008692	0.02688	0.11447
CAIRO_LIVER_DEVELOPMENT_UP	150	0.10071	0.008958	0.083712	0.11448
GOBP_REGULATION_OF_STEROID_HORMONE_SECRETION	22	0.23668	0.00809	0.19673	0.11449
GOBP_PURINE_DEOXYRIBONUCLEOSIDE_TRIPHOSPHATE_METABOLIC_PROCESS	7	0.46181	0.008908	0.38389	0.1145
JAEGER_METASTASIS_UP	39	0.18505	0.008418	0.15384	0.11452
WU_APOPTOSIS_BY_CDKN1A_VIA_TP53	51	0.15856	0.008246	0.132	0.11484
NAGASHIMA_NRG1_SIGNALING_UP	168	0.091655	0.008624	0.076304	0.11485
GOMF_OXIDOREDUCTASE_ACTIVITY	672	0.047192	0.00876	0.039292	0.11487
GOBP_RESPONSE_TO_IRON_ION	29	0.20827	0.008172	0.17346	0.11495
HOFFMANN_IMMATURE_TO_MATURE_B_LYMPHOCYTE_DN	42	0.17241	0.008138	0.1436	0.11496
MYLLYKANGAS_AMPLIFICATION_HOT_SPOT_12	9	0.41829	0.009148	0.34845	0.11499
GOBP_POSITIVE_REGULATION_OF_EPIDERMIS_DEVELOPMENT	31	0.22398	0.009086	0.18659	0.115
GOMF_RIBOSOMAL_LARGE_SUBUNIT_BINDING	13	0.34437	0.009051	0.28694	0.11505
REACTOME_DNA_DAMAGE_RECOGNITION_IN_GG_NER	36	0.18993	0.008302	0.15831	0.11513
NAKAMURA_TUMOR_ZONE_PERIPHERAL_VS_CENTRAL_DN	576	0.050073	0.008628	0.041744	0.11517
BIOCARTA_NFAT_PATHWAY	51	0.15955	0.008297	0.13307	0.11528
FOSTER_KDM1A_TARGETS_DN	197	0.078945	0.008037	0.065928	0.11557
GOMF_PYRIMIDINE_NUCLEOTIDE_SUGAR_TRANSMEMBRANE_TRANSPORTER_ACTIVITY	8	0.42037	0.008668	0.35106	0.11558
REACTOME_APOBEC3G_MEDIATED_RESISTANCE_TO_HIV_1_INFECTION	5	0.4134	0.00674	0.34541	0.11569
GOBP_VESICLE_LOCALIZATION	205	0.079849	0.008291	0.066731	0.11574
GOBP_GASTRULATION	177	0.090143	0.008704	0.075343	0.11577
VALK_AML_WITH_EVI1	22	0.29006	0.009915	0.24258	0.11591
GOBP_PULMONARY_ARTERY_MORPHOGENESIS	7	0.46211	0.008914	0.38662	0.116
GOMF_INTERLEUKIN_2_RECEPTOR_BINDING	5	0.41677	0.006795	0.34869	0.116
REACTOME_NGF_INDEPENDANT_TRKA_ACTIVATION	5	0.60661	0.00989	0.50751	0.116
REACTOME_RAF_ACTIVATION	33	0.18684	0.00782	0.15635	0.11605
GOBP_PROTEIN_DEMETHYLATION	24	0.2165	0.007729	0.18126	0.11616
GOBP_GLIAL_CELL_DEVELOPMENT	110	0.11271	0.008595	0.09441	0.11627
GOBP_CARDIAC_LEFT_VENTRICLE_MORPHOGENESIS	15	0.32626	0.00921	0.27332	0.11631
GOBP_SYNAPSE_ASSEMBLY	176	0.094268	0.009077	0.078977	0.11633
GOBP_3_UTR_MEDIATED_MRNA_STABILIZATION	20	0.26853	0.008752	0.22501	0.11636
REACTOME_SIGNALING_BY_NOTCH2	32	0.20834	0.008587	0.17459	0.11638
GOBP_PROTEIN_LOCALIZATION_TO_CILIARY_TRANSITION_ZONE	8	0.3558	0.007337	0.29824	0.11644
CAFFAREL_RESPONSE_TO_THC_8HR_5_DN	11	0.32085	0.007757	0.26911	0.11658
GOBP_CLATHRIN_COATED_VESICLE_CARGO_LOADING	7	0.39656	0.007649	0.33269	0.11664
SCHUHMACHER_MYC_TARGETS_UP	76	0.13178	0.00836	0.11058	0.1167
PID_RAC1_REG_PATHWAY	36	0.19877	0.008688	0.16693	0.11689
MARTIN_INTERACT_WITH_HDAC	38	0.19195	0.00862	0.16122	0.1169
GOBP_SECOND_MESSENGER_MEDIATED_SIGNALING	274	0.073505	0.008807	0.061772	0.11704
GOBP_TUBE_FORMATION	149	0.099742	0.008843	0.083848	0.11712
CARRILLOREIXACH_MRS3_VS_LOWER_RISK_HEPATOBLASTOMA_DN	152	0.10545	0.009442	0.088653	0.11714
WP_COVID19_THROMBOSIS_AND_ANTICOAGULATION	7	0.45108	0.008701	0.37939	0.11723
REACTOME_TRANSCRIPTIONAL_ACTIVATION_OF_MITOCHONDRIAL_BIOGENESIS	51	0.16001	0.008321	0.13458	0.11724
WP_3Q29_COPY_NUMBER_VARIATION_SYNDROME	62	0.1599	0.009166	0.13448	0.11724
GOBP_INNER_EAR_RECEPTOR_CELL_FATE_COMMITMENT	4	0.59326	0.008651	0.49903	0.11726
PETRETTO_BLOOD_PRESSURE_UP	11	0.36265	0.008768	0.30506	0.11728
GOMF_DOPAMINE_NEUROTRANSMITTER_RECEPTOR_ACTIVITY	5	0.59118	0.009638	0.49747	0.11736
REACTOME_DOPAMINE_RECEPTORS	5	0.59118	0.009638	0.49747	0.11736
GOCC_NODE_OF_RANVIER	16	0.31291	0.009123	0.26335	0.11739
BENPORATH_SUZ12_TARGETS	901	0.043681	0.009329	0.036764	0.1174
GOCC_POSTSYNAPTIC_MEMBRANE	257	0.077021	0.008942	0.06483	0.11741
GOMF_NUCLEOTIDE_SUGAR_TRANSMEMBRANE_TRANSPORTER_ACTIVITY	10	0.34885	0.008042	0.29364	0.11742
GOBP_REGULATION_OF_ORGANELLE_TRANSPORT_ALONG_MICROTUBULE	10	0.32459	0.007483	0.27325	0.11745
REACTOME_N_GLYCAN_TRIMMING_IN_THE_ER_AND_CALNEXIN_CALRETICULIN_CYCLE	35	0.17578	0.007576	0.14798	0.11745
LINDGREN_BLADDER_CANCER_CLUSTER_3_UP	305	0.064257	0.008116	0.054097	0.11746
GOBP_CARDIAC_VENTRICLE_FORMATION	10	0.41232	0.009505	0.34723	0.11753
GOBP_RESPONSE_TO_POTASSIUM_ION	18	0.25174	0.007784	0.21202	0.11756
BOYAULT_LIVER_CANCER_SUBCLASS_G1_DN	39	0.18242	0.008298	0.15369	0.11765
GOBP_SLEEP	27	0.23663	0.00896	0.19939	0.11767
BIOCARTA_IGF1R_PATHWAY	23	0.23176	0.0081	0.19534	0.11773
REACTOME_CALNEXIN_CALRETICULIN_CYCLE	26	0.20313	0.007547	0.17126	0.11781
GARGALOVIC_RESPONSE_TO_OXIDIZED_PHOSPHOLIPIDS_BLACK_DN	11	0.38396	0.009283	0.32375	0.11782
WP_UREA_CYCLE_AND_RELATED_DISEASES	8	0.40376	0.008326	0.34044	0.11782
GOBP_REGULATION_OF_BONE_REMODELING	49	0.16986	0.008659	0.14323	0.11783
GOBP_DEVELOPMENTAL_GROWTH	593	0.05	0.008737	0.042164	0.11785
GOBP_RESPONSE_TO_METAL_ION	349	0.063137	0.008521	0.053251	0.11789
GOBP_GALACTOLIPID_BIOSYNTHETIC_PROCESS	6	0.55794	0.009964	0.47069	0.11794
GOMF_OXIDATIVE_PHOSPHORYLATION_UNCOUPLER_ACTIVITY	4	0.57288	0.008354	0.4833	0.11795
REACTOME_FORMATION_OF_ATP_BY_CHEMIOSMOTIC_COUPLING	16	0.21985	0.00641	0.18558	0.11808
BIOCARTA_MAL_PATHWAY	19	0.23675	0.007521	0.2	0.11827
GOBP_REGULATION_OF_CELLULAR_RESPONSE_TO_HEAT	17	0.30144	0.009059	0.25472	0.11834
GOCC_PLATELET_DENSE_TUBULAR_NETWORK	11	0.38937	0.009414	0.32907	0.11836
GOBP_REGULATION_OF_NEUROTRANSMITTER_RECEPTOR_LOCALIZATION_TO_POSTSYNAPTIC_SPECIALIZATION_MEMBRANE	8	0.33386	0.006884	0.28216	0.11837
REACTOME_RUNX3_REGULATES_WNT_SIGNALING	8	0.46603	0.00961	0.39389	0.11838
GOBP_REGULATION_OF_NK_T_CELL_DIFFERENTIATION	6	0.51663	0.009226	0.43678	0.11845
GOBP_REGULATION_OF_RRNA_PROCESSING	16	0.25007	0.007291	0.2115	0.11853
WP_MELANOMA	66	0.15362	0.009085	0.12995	0.11857
GOBP_APOPTOTIC_PROCESS	1747	0.029059	0.008435	0.024593	0.11869
GOBP_DNA_UNWINDING_INVOLVED_IN_DNA_REPLICATION	21	0.23137	0.007727	0.19606	0.11898
DELASERNA_MYOD_TARGETS_DN	52	0.17264	0.009065	0.1463	0.119
BONOME_OVARIAN_CANCER_POOR_SURVIVAL_DN	19	0.2207	0.007011	0.18705	0.11903
GOBP_NEGATIVE_REGULATION_OF_LAMELLIPODIUM_ORGANIZATION	5	0.5096	0.008308	0.432	0.11908
IKEDA_MIR1_TARGETS_DN	6	0.58052	0.010367	0.49213	0.11908
GOCC_CLATHRIN_COATED_ENDOCYTIC_VESICLE_MEMBRANE	68	0.15052	0.009035	0.12762	0.11911
CUI_TCF21_TARGETS_DN	31	0.24109	0.00978	0.20441	0.11912
GOMF_TRANSCRIPTION_COREPRESSOR_ACTIVITY	172	0.086846	0.008267	0.073655	0.11919
GOBP_ASCENDING_AORTA_DEVELOPMENT	5	0.50739	0.008272	0.43062	0.11935
GOBP_EATING_BEHAVIOR	38	0.19629	0.008814	0.16667	0.11946
BROCKE_APOPTOSIS_REVERSED_BY_IL6	141	0.095508	0.008239	0.081146	0.11961
WP_HIPPOCAMPAL_SYNAPTOGENESIS_AND_NEUROGENESIS	27	0.24198	0.009162	0.20561	0.11963
DANG_MYC_TARGETS_DN	28	0.21394	0.008249	0.18193	0.11981
GOBP_POSITIVE_REGULATION_OF_OSTEOBLAST_PROLIFERATION	12	0.33837	0.008544	0.28775	0.11982
GOBP_MULTINUCLEAR_OSTEOCLAST_DIFFERENTIATION	8	0.48958	0.010095	0.41637	0.11984
DER_IFN_ALPHA_RESPONSE_DN	5	0.4681	0.007631	0.39851	0.12008
TERAO_AOX4_TARGETS_SKIN_DN	22	0.25253	0.008632	0.2151	0.1202
GOMF_ANKYRIN_REPEAT_BINDING	6	0.45624	0.008148	0.38877	0.1203
CREIGHTON_ENDOCRINE_THERAPY_RESISTANCE_2	421	0.054189	0.008016	0.046185	0.12035
VISALA_RESPONSE_TO_HEAT_SHOCK_AND_AGING_DN	12	0.32511	0.00821	0.27711	0.12036
REACTOME_GENERATION_OF_SECOND_MESSENGER_MOLECULES	30	0.22462	0.008964	0.19153	0.12046
REACTOME_INTERLEUKIN_9_SIGNALING	7	0.56676	0.010932	0.48372	0.12067
MILI_PSEUDOPODIA_CHEMOTAXIS_DN	399	0.05361	0.007725	0.045779	0.1208
GOBP_APOPTOTIC_PROCESS_INVOLVED_IN_BLOOD_VESSEL_MORPHOGENESIS	5	0.50517	0.008236	0.4315	0.12086
GOCC_NETWORK_FORMING_COLLAGEN_TRIMER	6	0.53731	0.009596	0.45903	0.1209
REACTOME_CRISTAE_FORMATION	27	0.17491	0.006623	0.14945	0.12094
GOBP_REGULATION_OF_TRANSPORT	1657	0.029684	0.008414	0.025368	0.12098
LEI_HOXC8_TARGETS_UP	10	0.3664	0.008447	0.31329	0.12111
GOBP_POSITIVE_REGULATION_OF_SISTER_CHROMATID_COHESION	8	0.4351	0.008972	0.37218	0.12119
PEREZ_TP53_TARGETS	1094	0.035687	0.008353	0.030535	0.12127
GOBP_CAMERA_TYPE_EYE_PHOTORECEPTOR_CELL_DIFFERENTIATION	28	0.22268	0.008586	0.19066	0.12143
GOBP_MEMBRANE_RAFT_ORGANIZATION	24	0.25027	0.008935	0.21434	0.12149
REACTOME_MAPK_FAMILY_SIGNALING_CASCADES	310	0.066311	0.008443	0.056796	0.12151
GOBP_ESTROGEN_BIOSYNTHETIC_PROCESS	10	0.37303	0.0086	0.31953	0.12152
GOMF_3_5_CYCLIC_AMP_PHOSPHODIESTERASE_ACTIVITY	17	0.29914	0.00899	0.25623	0.12152
FONTAINE_FOLLICULAR_THYROID_ADENOMA_DN	64	0.15047	0.008763	0.12889	0.12153
WP_MICRORNA_NETWORK_ASSOCIATED_WITH_CHRONIC_LYMPHOCYTIC_LEUKEMIA	4	0.54573	0.007958	0.46754	0.12157
FRASOR_TAMOXIFEN_RESPONSE_UP	45	0.18261	0.008922	0.15646	0.12159
GOBP_REGULATION_OF_HISTONE_H4_ACETYLATION	12	0.33416	0.008438	0.28633	0.1216
GOBP_CONVERGENT_EXTENSION_INVOLVED_IN_ORGANOGENESIS	5	0.50012	0.008153	0.42855	0.12162
GOBP_RESPONSE_TO_ACID_CHEMICAL	117	0.10471	0.008233	0.089743	0.12167
WP_ADIPOGENESIS	124	0.1086	0.008789	0.093105	0.12173
HADDAD_T_LYMPHOCYTE_AND_NK_PROGENITOR_UP	74	0.13886	0.008693	0.11909	0.12182
ISHIDA_E2F_TARGETS	51	0.15239	0.007925	0.13075	0.12192
DAWSON_METHYLATED_IN_LYMPHOMA_TCL1	57	0.18309	0.010064	0.1571	0.12193
GOBP_LYMPH_VESSEL_DEVELOPMENT	29	0.22209	0.008714	0.19057	0.12193
CHARAFE_BREAST_CANCER_LUMINAL_VS_MESENCHYMAL_DN	443	0.057808	0.008767	0.049613	0.12198
WP_SEROTONIN_RECEPTOR_2_AND_ELKSRFGATA4_SIGNALING	18	0.28859	0.008924	0.24771	0.12201
REACTOME_TRNA_PROCESSING	103	0.11235	0.008292	0.096438	0.12202
GOBP_REGULATION_OF_FAT_CELL_PROLIFERATION	11	0.38194	0.009234	0.32792	0.12207
GOBP_POLY_N_ACETYLLACTOSAMINE_METABOLIC_PROCESS	7	0.32706	0.006309	0.28093	0.12217
REACTOME_SIGNALING_BY_MODERATE_KINASE_ACTIVITY_BRAF_MUTANTS	43	0.16681	0.007967	0.14329	0.12219
GOBP_REGULATION_OF_MICROTUBULE_DEPOLYMERIZATION	26	0.20874	0.007756	0.17933	0.12223
XU_HGF_SIGNALING_NOT_VIA_AKT1_48HR_UP	33	0.19415	0.008126	0.1668	0.12223
GOBP_NUCLEOSIDE_BISPHOSPHATE_BIOSYNTHETIC_PROCESS	52	0.16284	0.008551	0.13991	0.12224
GOBP_REGULATION_OF_INOSITOL_PHOSPHATE_BIOSYNTHETIC_PROCESS	16	0.30671	0.008942	0.26351	0.12224
GOBP_RESPONSE_TO_RETINOIC_ACID	106	0.11256	0.008427	0.096724	0.12228
GOCC_ENDOPLASMIC_RETICULUM_CHAPERONE_COMPLEX	11	0.30894	0.007469	0.26565	0.12243
KEGG_PYRUVATE_METABOLISM	38	0.19373	0.008699	0.16658	0.12243
RUIZ_TNC_TARGETS_DN	138	0.096954	0.008275	0.08337	0.12244
REACTOME_COMMON_PATHWAY_OF_FIBRIN_CLOT_FORMATION	20	0.25596	0.008343	0.22015	0.1225
GOMF_TRANSCRIPTION_COREGULATOR_ACTIVITY	451	0.053278	0.008151	0.045852	0.12264
GOMF_U1_SNRNA_BINDING	8	0.35574	0.007335	0.30619	0.12267
MCCABE_HOXC6_TARGETS_DN	21	0.29311	0.009789	0.25233	0.12271
REACTOME_SYNTHESIS_OF_PI	5	0.60511	0.009865	0.52114	0.1228
GOBP_CALCIUM_ION_TRANSMEMBRANE_TRANSPORT_VIA_HIGH_VOLTAGE_GATED_CALCIUM_CHANNEL	15	0.32521	0.009181	0.2801	0.12282
GOBP_REGULATION_OF_MITOCHONDRIAL_ELECTRON_TRANSPORT_NADH_TO_UBIQUINONE	5	0.51152	0.008339	0.44092	0.12301
REACTOME_RIBAVIRIN_ADME	11	0.39462	0.009541	0.34025	0.12308
TARTE_PLASMA_CELL_VS_B_LYMPHOCYTE_DN	36	0.21049	0.0092	0.18161	0.12323
REACTOME_FACTORS_INVOLVED_IN_MEGAKARYOCYTE_DEVELOPMENT_AND_PLATELET_PRODUCTION	152	0.094788	0.008487	0.081797	0.12327
GOBP_MYOBLAST_DIFFERENTIATION	108	0.10734	0.008111	0.092636	0.1233
WU_APOPTOSIS_BY_CDKN1A_NOT_VIA_TP53	10	0.32664	0.00753	0.28192	0.12331
WP_CONSTITUTIVE_ANDROSTANE_RECEPTOR_PATHWAY	30	0.2037	0.008129	0.17583	0.12334
GOBP_DIGESTIVE_SYSTEM_DEVELOPMENT	139	0.10006	0.00857	0.086424	0.12349
LEE_AGING_CEREBELLUM_DN	69	0.13791	0.008338	0.11912	0.1235
GOMF_U3_SNORNA_BINDING	11	0.3292	0.007959	0.28437	0.12351
GOBP_REGULATION_OF_CARTILAGE_DEVELOPMENT	68	0.1431	0.008589	0.12365	0.12358
GOBP_REGULATION_OF_PEPTIDYL_SERINE_PHOSPHORYLATION	131	0.10295	0.008562	0.088955	0.12359
GOBP_NEGATIVE_REGULATION_OF_BIOMINERAL_TISSUE_DEVELOPMENT	25	0.2211	0.008056	0.19106	0.1236
GOBP_REGULATION_OF_ACTIVIN_RECEPTOR_SIGNALING_PATHWAY	26	0.24523	0.009112	0.21194	0.12363
GOBP_ADENYLATE_CYCLASE_INHIBITING_DOPAMINE_RECEPTOR_SIGNALING_PATHWAY	5	0.53189	0.008671	0.45986	0.12372
GOMF_PHOSPHOTRANSFERASE_ACTIVITY_PHOSPHATE_GROUP_AS_ACCEPTOR	33	0.19136	0.008009	0.16545	0.12372
GOBP_REGULATION_OF_CELL_SIZE	163	0.093619	0.008678	0.080944	0.12373
WP_MAMMARY_GLAND_DEVELOPMENT_PATHWAY_PREGNANCY_AND_LACTATION_STAGE_3_OF_4	31	0.20591	0.008353	0.17808	0.12379
GOBP_REGULATION_OF_CELL_PROJECTION_SIZE	11	0.34116	0.008248	0.29513	0.12385
YIH_RESPONSE_TO_ARSENITE_C2	14	0.27841	0.007593	0.24085	0.12386
GOBP_RESPONSE_TO_ELECTRICAL_STIMULUS	40	0.17308	0.007974	0.14974	0.12387
GOBP_HEART_VALVE_DEVELOPMENT	71	0.14749	0.009045	0.12764	0.12394
GOMF_PROTEIN_PHOSPHATASE_BINDING	136	0.096541	0.00818	0.083556	0.12397
REACTOME_HIGHLY_CALCIUM_PERMEABLE_NICOTINIC_ACETYLCHOLINE_RECEPTORS	9	0.4412	0.009649	0.38188	0.12399
GOBP_REGULATION_OF_TISSUE_REMODELING	73	0.13303	0.008272	0.11528	0.12425
GOBP_NEGATIVE_REGULATION_OF_SYNAPSE_ASSEMBLY	8	0.43347	0.008938	0.3759	0.12443
GOBP_NEGATIVE_REGULATION_OF_ASTROCYTE_DIFFERENTIATION	13	0.30706	0.00807	0.26634	0.12448
GOBP_MRNA_METABOLIC_PROCESS	650	0.042639	0.007789	0.036989	0.12452
GOBP_NEGATIVE_REGULATION_OF_FATTY_ACID_BIOSYNTHETIC_PROCESS	17	0.24876	0.007476	0.2158	0.12452
GOBP_REGULATION_OF_EXCRETION	22	0.27289	0.009328	0.23676	0.12455
KEGG_GNRH_SIGNALING_PATHWAY	98	0.11822	0.008512	0.10259	0.1246
GOBP_OTIC_VESICLE_MORPHOGENESIS	10	0.41325	0.009527	0.35866	0.12462
GOBP_NEGATIVE_REGULATION_OF_VASOCONSTRICTION	8	0.47536	0.009802	0.41262	0.12466
GARGALOVIC_RESPONSE_TO_OXIDIZED_PHOSPHOLIPIDS_MAGENTA_UP	26	0.22397	0.008322	0.19454	0.12482
GOMF_PHOSPHATIDYLINOSITOL_PHOSPHATE_5_PHOSPHATASE_ACTIVITY	12	0.28731	0.007255	0.24958	0.12484
GOCC_ORGANELLE_SUBCOMPARTMENT	1389	0.031256	0.008175	0.027175	0.12504
GOBP_MEMBRANE_FISSION	43	0.1723	0.008229	0.14985	0.12512
GOBP_POSITIVE_REGULATION_OF_SECRETION	305	0.0661	0.008349	0.057492	0.12513
GAUSSMANN_MLL_AF4_FUSION_TARGETS_B_UP	24	0.23323	0.008326	0.20292	0.12521
GOBP_REGULATION_OF_CORTICOSTEROID_HORMONE_SECRETION	16	0.26027	0.007588	0.2265	0.12527
GOBP_DOPAMINERGIC_NEURON_DIFFERENTIATION	39	0.19226	0.008746	0.16733	0.12529
PHONG_TNF_TARGETS_UP	61	0.14978	0.008516	0.13036	0.1253
VALK_AML_CLUSTER_16	23	0.25215	0.008813	0.21949	0.12532
GOBP_PARALLEL_ACTIN_FILAMENT_BUNDLE_ASSEMBLY	7	0.38634	0.007452	0.3363	0.12533
GOCC_CLATHRIN_COATED_VESICLE	203	0.080646	0.008333	0.070209	0.12536
WP_VEGFAVEGFR2_SIGNALING	414	0.055722	0.008176	0.048545	0.12552
GOMF_KINASE_ACTIVITY	693	0.043874	0.008265	0.038226	0.12554
GOBP_REGULATION_OF_POSTSYNAPSE_ORGANIZATION	89	0.12444	0.00854	0.10843	0.12556
GOMF_OXIDOREDUCTASE_ACTIVITY_ACTING_ON_OTHER_NITROGENOUS_COMPOUNDS_AS_DONORS	10	0.3594	0.008285	0.3132	0.1256
KYNG_WERNER_SYNDROM_AND_NORMAL_AGING_UP	76	0.12174	0.007724	0.1061	0.1256
NAISHIRO_CTNNB1_TARGETS_WITH_LEF1_MOTIF	8	0.45761	0.009436	0.3993	0.1259
ZHU_SKIL_TARGETS_UP	20	0.28001	0.009126	0.24435	0.12593
DASU_IL6_SIGNALING_SCAR_UP	30	0.20845	0.008319	0.18194	0.12596
GOBP_PEPTIDYL_PROLINE_MODIFICATION	38	0.16496	0.007407	0.14398	0.12596
GOBP_PROTEIN_K29_LINKED_DEUBIQUITINATION	4	0.49987	0.007289	0.43629	0.12596
GOBP_POSITIVE_REGULATION_OF_CARTILAGE_DEVELOPMENT	31	0.21725	0.008813	0.18972	0.12609
GOBP_SMALL_MOLECULE_METABOLIC_PROCESS	1708	0.028753	0.008262	0.025129	0.12628
GOBP_NEGATIVE_REGULATION_OF_INTRACELLULAR_TRANSPORT	55	0.14268	0.007704	0.12473	0.12635
REACTOME_GLUTAMATE_AND_GLUTAMINE_METABOLISM	13	0.32659	0.008584	0.2856	0.12641
DASU_IL6_SIGNALING_SCAR_DN	14	0.33879	0.00924	0.29632	0.12646
GOMF_TRANSFERASE_ACTIVITY_TRANSFERRING_PHOSPHORUS_CONTAINING_GROUPS	856	0.038936	0.008116	0.034068	0.12655
GOMF_GTPASE_BINDING	287	0.064836	0.007948	0.056747	0.12662
GOBP_RENAL_FILTRATION	26	0.2454	0.009118	0.21482	0.12666
WANG_LSD1_TARGETS_UP	22	0.26832	0.009172	0.23489	0.12667
GOBP_MUSCLE_HYPERTROPHY_IN_RESPONSE_TO_STRESS	23	0.2517	0.008797	0.22058	0.12692
REACTOME_PROTEIN_PROTEIN_INTERACTIONS_AT_SYNAPSES	77	0.13584	0.008674	0.11904	0.12693
REACTOME_DEGRADATION_OF_THE_EXTRACELLULAR_MATRIX	133	0.10374	0.008693	0.090929	0.12697
GOBP_RESPONSE_TO_INTERLEUKIN_2	6	0.48176	0.008604	0.42238	0.12703
GOBP_NEGATIVE_REGULATION_OF_SMALL_GTPASE_MEDIATED_SIGNAL_TRANSDUCTION	53	0.15416	0.008172	0.1352	0.1271
GOMF_HISTONE_H3K9_MONOMETHYLTRANSFERASE_ACTIVITY	6	0.58218	0.010397	0.51086	0.12723
WP_VASOPRESSINREGULATED_WATER_REABSORPTION	43	0.16187	0.007731	0.14212	0.12737
GOBP_CELLULAR_RESPONSE_TO_HYPEROXIA	4	0.58556	0.008539	0.51418	0.1274
WP_BENZENE_METABOLISM	6	0.46143	0.008241	0.40542	0.12753
GOCC_SMN_SM_PROTEIN_COMPLEX	14	0.3373	0.009199	0.29646	0.12762
GOBP_POSITIVE_REGULATION_OF_EPIDERMAL_CELL_DIFFERENTIATION	26	0.25014	0.009294	0.21986	0.12763
GOBP_BLOOD_VESSEL_MATURATION	8	0.51581	0.010636	0.45344	0.12766
GOCC_F_ACTIN_CAPPING_PROTEIN_COMPLEX	8	0.42875	0.008841	0.37702	0.12773
GOBP_BMP_SIGNALING_PATHWAY_INVOLVED_IN_HEART_DEVELOPMENT	6	0.54473	0.009728	0.47905	0.12776
GOBP_PROTEIN_PROCESSING_INVOLVED_IN_PROTEIN_TARGETING_TO_MITOCHONDRION	7	0.46316	0.008934	0.40734	0.12777
GOBP_REGULATION_OF_3_UTR_MEDIATED_MRNA_STABILIZATION	6	0.54616	0.009754	0.48046	0.12783
GOCC_NEUROFIBRILLARY_TANGLE	5	0.62296	0.010156	0.54823	0.12792
GOBP_POSITIVE_REGULATION_OF_APOPTOTIC_DNA_FRAGMENTATION	4	0.52832	0.007704	0.46508	0.12799
MARTINEZ_RB1_TARGETS_UP	655	0.042899	0.007865	0.037796	0.12819
GOBP_ACTIVATION_INDUCED_CELL_DEATH_OF_T_CELLS	8	0.40243	0.008298	0.35468	0.12827
MARTIN_NFKB_TARGETS_DN	11	0.34468	0.008334	0.30385	0.12833
GOMF_CATALYTIC_ACTIVITY_ACTING_ON_A_TRNA	122	0.091135	0.007316	0.080347	0.12835
GOBP_POSITIVE_REGULATION_OF_HISTONE_H4_ACETYLATION	6	0.52118	0.009308	0.45952	0.12837
GOMF_L_LEUCINE_TRANSMEMBRANE_TRANSPORTER_ACTIVITY	7	0.45569	0.00879	0.40198	0.12849
GOCC_CLATHRIN_VESICLE_COAT	31	0.20288	0.00823	0.1791	0.12866
TOOKER_GEMCITABINE_RESISTANCE_DN	120	0.10416	0.008293	0.091964	0.12871
GOCC_PREFOLDIN_COMPLEX	6	0.351	0.006268	0.30993	0.12872
GOBP_N_GLYCAN_PROCESSING	20	0.24506	0.007987	0.21639	0.12873
REACTOME_RORA_ACTIVATES_GENE_EXPRESSION	17	0.27416	0.008239	0.2421	0.12874
GOBP_REGULATION_OF_TRANSMEMBRANE_TRANSPORT	556	0.049629	0.008406	0.043829	0.12876
GOBP_APICAL_PROTEIN_LOCALIZATION	14	0.35182	0.009595	0.31074	0.12879
GOBP_REGULATION_OF_HORMONE_BIOSYNTHETIC_PROCESS	25	0.25145	0.009162	0.22212	0.12881
GOBP_NEGATIVE_REGULATION_OF_CHOLESTEROL_METABOLIC_PROCESS	5	0.46577	0.007593	0.41148	0.12884
REACTOME_REGULATION_OF_GLYCOLYSIS_BY_FRUCTOSE_2_6_BISPHOSPHATE_METABOLISM	11	0.2875	0.006951	0.25401	0.12886
GOCC_NATA_COMPLEX	4	0.73246	0.010681	0.64774	0.12908
GOBP_POSITIVE_REGULATION_OF_MONOATOMIC_ION_TRANSPORT	207	0.080746	0.008424	0.071408	0.12909
GOBP_CITRULLINE_BIOSYNTHETIC_PROCESS	4	0.56773	0.008279	0.5022	0.12914
GOBP_HETEROCYCLE_CATABOLIC_PROCESS	435	0.052841	0.007943	0.046753	0.1292
WP_CALCIUM_REGULATION_IN_CARDIAC_CELLS	147	0.095575	0.008417	0.084563	0.1292
GOMF_PROTEIN_PHOSPHATASE_2A_BINDING	27	0.21574	0.008168	0.19094	0.12927
GOBP_NEURON_NEURON_SYNAPTIC_TRANSMISSION	6	0.44835	0.008007	0.39688	0.12931
GOBP_HISTONE_LYSINE_METHYLATION	93	0.11461	0.008039	0.10145	0.12932
GOBP_MIDBRAIN_DEVELOPMENT	85	0.12226	0.0082	0.10823	0.12933
GOBP_ASSOCIATIVE_LEARNING	81	0.12844	0.008411	0.11371	0.12934
GOMF_PHOSPHOLIPID_BINDING	448	0.055077	0.008399	0.048766	0.12937
GOCC_R2TP_COMPLEX	5	0.44773	0.007299	0.39644	0.12938
GOBP_MUCOSA_ASSOCIATED_LYMPHOID_TISSUE_DEVELOPMENT	8	0.38281	0.007894	0.33897	0.12939
GOMF_CIS_TRANS_ISOMERASE_ACTIVITY	38	0.16643	0.007473	0.14737	0.12939
GOBP_ALCOHOL_CATABOLIC_PROCESS	51	0.14988	0.007795	0.13273	0.12941
GOMF_TFIIB_CLASS_TRANSCRIPTION_FACTOR_BINDING	5	0.5529	0.009014	0.48974	0.12946
GOBP_MONOCARBOXYLIC_ACID_METABOLIC_PROCESS	583	0.047368	0.00821	0.041965	0.12951
MATZUK_SPERMATID_DIFFERENTIATION	37	0.17324	0.007677	0.1535	0.12954
PIONTEK_PKD1_TARGETS_DN	14	0.24307	0.006629	0.21541	0.12958
GOBP_OLIGOSACCHARIDE_BIOSYNTHETIC_PROCESS	28	0.23764	0.009163	0.21067	0.12966
GOCC_BRAHMA_COMPLEX	14	0.29917	0.008159	0.26537	0.1298
REACTOME_PKMTS_METHYLATE_HISTONE_LYSINES	47	0.15558	0.007768	0.13805	0.12987
WP_NEOVASCULARISATION_PROCESSES	37	0.19003	0.00842	0.16863	0.1299
KATSANOU_ELAVL1_TARGETS_UP	162	0.089237	0.008246	0.079218	0.12999
GOBP_NEGATIVE_REGULATION_OF_TISSUE_REMODELING	22	0.23321	0.007972	0.20704	0.13
GOBP_POSTSYNAPTIC_DENSITY_PROTEIN_95_CLUSTERING	8	0.36666	0.007561	0.32553	0.13002
REACTOME_NUCLEAR_EVENTS_KINASE_AND_TRANSCRIPTION_FACTOR_ACTIVATION	59	0.1395	0.007801	0.1239	0.13011
GOMF_CHONDROITIN_SULFATE_BINDING	10	0.39511	0.009108	0.35124	0.13033
GOBP_NEGATIVE_REGULATION_OF_CIRCADIAN_RHYTHM	12	0.30001	0.007576	0.26672	0.13034
GOMF_ARMADILLO_REPEAT_DOMAIN_BINDING	10	0.3341	0.007702	0.29715	0.13044
GOCC_MITOTIC_SPINDLE_POLE	36	0.17848	0.007801	0.15877	0.13049
GOCC_INNER_ACROSOMAL_MEMBRANE	5	0.52765	0.008602	0.46947	0.13053
GOBP_MOTOR_BEHAVIOR	18	0.23991	0.007419	0.2135	0.13058
GOBP_EPITHELIAL_CELL_DIFFERENTIATION	679	0.046392	0.008654	0.041293	0.13062
PID_S1P_S1P4_PATHWAY	14	0.28035	0.007646	0.24961	0.13069
WP_EPITHELIAL_TO_MESENCHYMAL_TRANSITION_IN_COLORECTAL_CANCER	155	0.091078	0.008234	0.0811	0.13072
GOBP_EPITHELIAL_CELL_CELL_ADHESION	16	0.26459	0.007714	0.23561	0.13073
GRADE_COLON_VS_RECTAL_CANCER_DN	51	0.14548	0.007565	0.12954	0.13073
WORSCHECH_TUMOR_REJECTION_DN	9	0.40147	0.00878	0.35752	0.13074
GOBP_MYOTUBE_DIFFERENTIATION_INVOLVED_IN_SKELETAL_MUSCLE_REGENERATION	8	0.43057	0.008878	0.38344	0.13075
GOBP_NEUROTRANSMITTER_REUPTAKE	34	0.20192	0.008578	0.17988	0.13082
GOBP_HARD_PALATE_DEVELOPMENT	8	0.44969	0.009273	0.40074	0.13091
DAZARD_RESPONSE_TO_UV_NHEK_DN	292	0.068971	0.008527	0.061472	0.13094
WACKER_HYPOXIA_TARGETS_OF_VHL	13	0.33312	0.008755	0.29691	0.13095
GOBP_NEURAL_PLATE_ANTERIOR_POSTERIOR_REGIONALIZATION	4	0.56447	0.008231	0.50313	0.13096
GOBP_NEURAL_TUBE_FORMATION	103	0.11047	0.008153	0.09852	0.13109
TERAO_AOX4_TARGETS_HG_UP	28	0.18809	0.007252	0.16777	0.13112
GOBP_ORGANELLE_LOCALIZATION	555	0.046184	0.007816	0.041202	0.13117
BOYLAN_MULTIPLE_MYELOMA_D_CLUSTER_UP	27	0.22426	0.008491	0.20016	0.13128
GOBP_RESPIRATORY_CHAIN_COMPLEX_IV_ASSEMBLY	27	0.19889	0.00753	0.1776	0.13139
GOCC_AXONAL_GROWTH_CONE	21	0.24427	0.008158	0.21827	0.13155
GOBP_VESICLE_MEDIATED_TRANSPORT_BETWEEN_ENDOSOMAL_COMPARTMENTS	43	0.16967	0.008104	0.15163	0.13158
GOBP_APOPTOTIC_PROCESS_INVOLVED_IN_MORPHOGENESIS	25	0.22076	0.008044	0.19731	0.13161
GOBP_REGULATION_OF_CYCLIN_DEPENDENT_PROTEIN_KINASE_ACTIVITY	95	0.11347	0.008044	0.10143	0.13164
REACTOME_SEALING_OF_THE_NUCLEAR_ENVELOPE_NE_BY_ESCRT_III	29	0.1925	0.007553	0.17207	0.13164
GOCC_SYNAPSE_ASSOCIATED_EXTRACELLULAR_MATRIX	6	0.51157	0.009136	0.45755	0.13178
GOBP_REGULATION_OF_TAU_PROTEIN_KINASE_ACTIVITY	11	0.3562	0.008612	0.31867	0.13184
REACTOME_MAP2K_AND_MAPK_ACTIVATION	38	0.16756	0.007524	0.14996	0.13192
GOBP_RRNA_METABOLIC_PROCESS	237	0.066591	0.007428	0.0596	0.13194
SCHAEFFER_PROSTATE_DEVELOPMENT_AND_CANCER_BOX4_DN	33	0.19578	0.008194	0.17522	0.13194
DEN_INTERACT_WITH_LCA5	25	0.23197	0.008452	0.20765	0.13199
GROSS_HYPOXIA_VIA_ELK3_AND_HIF1A_UP	134	0.097389	0.008191	0.087188	0.132
WP_INCLUSION_BODY_MYOSITIS	11	0.30354	0.007339	0.27184	0.13209
GOBP_REGULATION_OF_MRNA_3_END_PROCESSING	22	0.20814	0.007115	0.18641	0.1321
GOBP_CELLULAR_RESPONSE_TO_INORGANIC_SUBSTANCE	218	0.07341	0.007858	0.065772	0.13219
WHITFIELD_CELL_CYCLE_LITERATURE	44	0.15795	0.007631	0.14156	0.13226
MOOTHA_TCA	14	0.27926	0.007616	0.25049	0.13246
SANSOM_APC_TARGETS	200	0.07876	0.008079	0.070645	0.13246
WP_CYTOSINE_METHYLATION	7	0.44285	0.008542	0.39735	0.13254
GOBP_RENAL_TUBULAR_SECRETION	28	0.22703	0.008754	0.20374	0.13258
GOBP_OVULATION_CYCLE_PROCESS	52	0.15314	0.008042	0.13756	0.1328
BIOCARTA_CFTR_PATHWAY	11	0.3414	0.008254	0.30669	0.13283
GOMF_KINESIN_BINDING	44	0.14302	0.00691	0.12854	0.13294
GOBP_NEGATIVE_REGULATION_OF_OXIDATIVE_STRESS_INDUCED_NEURON_DEATH	19	0.25475	0.008093	0.22896	0.13295
GOBP_AMINO_ACID_SALVAGE	7	0.36198	0.006982	0.32556	0.13311
GOBP_REGULATION_OF_MEMBRANE_TUBULATION	6	0.49047	0.008759	0.44139	0.13325
REACTOME_SIGNALING_BY_MAPK_MUTANTS	6	0.39359	0.007029	0.35421	0.13326
GOBP_NUCLEOLUS_ORGANIZATION	16	0.25892	0.007549	0.23304	0.13328
GOBP_MITOTIC_CELL_CYCLE	873	0.036647	0.00771	0.032993	0.13335
GOMF_AROMATASE_ACTIVITY	23	0.27452	0.009594	0.24723	0.13342
WP_AUTOSOMAL_RECESSIVE_OSTEOPETROSIS_PATHWAYS	11	0.39245	0.009488	0.35356	0.13351
GOBP_NEGATIVE_REGULATION_OF_FATTY_ACID_METABOLIC_PROCESS	34	0.17917	0.007611	0.16142	0.13352
GOBP_POSITIVE_REGULATION_OF_TELOMERE_CAPPING	17	0.23217	0.006977	0.20918	0.13353
GOBP_EPITHELIAL_TUBE_BRANCHING_INVOLVED_IN_LUNG_MORPHOGENESIS	29	0.21513	0.008441	0.19385	0.13355
GOBP_PROTEIN_DE_ADP_RIBOSYLATION	6	0.51218	0.009147	0.46154	0.13357
GOCC_CHROMOSOME	1735	0.027634	0.007997	0.024903	0.13357
GOBP_BIOMINERAL_TISSUE_DEVELOPMENT	161	0.091491	0.008429	0.082451	0.13359
GOCC_CYTOPLASMIC_MICROTUBULE	99	0.10737	0.00777	0.096774	0.1336
KIM_WT1_TARGETS_12HR_UP	161	0.087058	0.00802	0.07846	0.1336
GOBP_MEMBRANOUS_SEPTUM_MORPHOGENESIS	7	0.48306	0.009318	0.43537	0.13361
WP_OMEGA9_FATTY_ACID_SYNTHESIS	13	0.32536	0.008551	0.29324	0.13361
GOBP_POSITIVE_REGULATION_OF_CELLULAR_COMPONENT_ORGANIZATION	1006	0.034552	0.007775	0.031144	0.13363
GOBP_POSITIVE_REGULATION_OF_LYMPHOCYTE_DIFFERENTIATION	123	0.10272	0.00828	0.092593	0.13364
REACTOME_DEFECTIVE_CSF2RB_CAUSES_SMDP5	6	0.50164	0.008959	0.45243	0.13377
SEAVEY_EPITHELIOID_HEMANGIOENDOTHELIOMA	90	0.11604	0.008008	0.10466	0.13378
WEST_ADRENOCORTICAL_TUMOR_UP	290	0.06394	0.007878	0.057669	0.13378
KEGG_BIOSYNTHESIS_OF_UNSATURATED_FATTY_ACIDS	21	0.23263	0.007769	0.20986	0.13384
GOBP_NEGATIVE_REGULATION_OF_CARDIAC_MUSCLE_ADAPTATION	7	0.47003	0.009066	0.42405	0.13385
BIOCARTA_CHREBP_PATHWAY	19	0.24657	0.007833	0.22249	0.13388
GOBP_SMOOTH_MUSCLE_CELL_DIFFERENTIATION	57	0.14992	0.008241	0.1353	0.13393
REACTOME_RAC1_GTPASE_CYCLE	169	0.089126	0.008411	0.080434	0.13393
GOBP_PULMONARY_VALVE_MORPHOGENESIS	18	0.27741	0.008578	0.25039	0.13395
ROSS_AML_WITH_MLL_FUSIONS	70	0.12593	0.007669	0.11367	0.13397
GOBP_VASCULAR_ASSOCIATED_SMOOTH_MUSCLE_CELL_DIFFERENTIATION	28	0.21657	0.00835	0.1955	0.13398
REACTOME_VESICLE_MEDIATED_TRANSPORT	637	0.043319	0.007836	0.039103	0.13398
BIOCARTA_NOS1_PATHWAY	21	0.23839	0.007961	0.21521	0.13401
GOBP_NEGATIVE_REGULATION_OF_MICROGLIAL_CELL_ACTIVATION	8	0.36888	0.007606	0.3331	0.13407
MARIADASON_RESPONSE_TO_CURCUMIN_SULINDAC_7	12	0.27863	0.007036	0.25164	0.13411
ULE_SPLICING_VIA_NOVA2	42	0.17627	0.008321	0.15922	0.13413
NAKAMURA_ADIPOGENESIS_LATE_DN	34	0.19891	0.00845	0.17982	0.13434
REACTOME_EPITHELIAL_MESENCHYMAL_TRANSITION_EMT_DURING_GASTRULATION	7	0.39426	0.007605	0.35644	0.13435
WELCSH_BRCA1_TARGETS_DN	133	0.088215	0.007392	0.079844	0.13462
GOBP_PROTEIN_LOCALIZATION_TO_VACUOLE	77	0.12609	0.008052	0.11414	0.13464
GOBP_ISOCITRATE_METABOLIC_PROCESS	5	0.41555	0.006775	0.37621	0.13468
GOBP_NEGATIVE_REGULATION_OF_CALCIUM_ION_TRANSMEMBRANE_TRANSPORTER_ACTIVITY	34	0.19709	0.008373	0.17844	0.13469
GOBP_REGULATION_OF_CAMP_MEDIATED_SIGNALING	27	0.20177	0.00764	0.18267	0.13469
BIOCARTA_REELIN_PATHWAY	7	0.39596	0.007638	0.35861	0.13477
WALLACE_PROSTATE_CANCER_UP	19	0.23957	0.007611	0.21698	0.13478
PID_HDAC_CLASSIII_PATHWAY	23	0.24194	0.008456	0.21914	0.13479
GOCC_TRANSLOCON_COMPLEX	5	0.43664	0.007119	0.39551	0.1348
WP_PHOSPHODIESTERASES_IN_NEURONAL_FUNCTION	54	0.15291	0.008182	0.13854	0.13487
WP_CILIARY_LANDSCAPE	206	0.075206	0.007828	0.068142	0.13488
KAMMINGA_EZH2_TARGETS	41	0.154	0.007182	0.13964	0.13505
GOBP_CHROMATIN_ORGANIZATION	563	0.045787	0.007803	0.041523	0.13509
GOBP_REGULATION_OF_EXTRINSIC_APOPTOTIC_SIGNALING_PATHWAY_IN_ABSENCE_OF_LIGAND	42	0.16544	0.00781	0.15005	0.13511
KRISHNAN_FURIN_TARGETS_UP	9	0.35577	0.007781	0.32272	0.13515
REACTOME_APOPTOTIC_FACTOR_MEDIATED_RESPONSE	19	0.21906	0.006959	0.19871	0.13515
BROWNE_HCMV_INFECTION_1HR_UP	49	0.16437	0.008379	0.14913	0.1352
MASSARWEH_RESPONSE_TO_ESTRADIOL	61	0.15434	0.008776	0.14008	0.13528
WP_MITOCHONDRIAL_LONG_CHAIN_FATTY_ACID_BETAOXIDATION	16	0.24359	0.007102	0.22114	0.13534
GOBP_REGULATION_OF_CARDIAC_MUSCLE_ADAPTATION	10	0.37833	0.008722	0.3435	0.13537
GOBP_INOSITOL_PHOSPHATE_CATABOLIC_PROCESS	18	0.24274	0.007506	0.22053	0.13551
GOBP_AXO_DENDRITIC_TRANSPORT	75	0.11273	0.007105	0.10245	0.1356
REACTOME_TRANSCRIPTIONAL_REGULATION_BY_NPAS4	33	0.18706	0.007829	0.17003	0.13564
MIKKELSEN_IPS_ICP_WITH_H3K4ME3_AND_H327ME3	120	0.10134	0.008069	0.092121	0.13566
DELACROIX_RARG_BOUND_MEF	353	0.057926	0.007861	0.052661	0.13567
REACTOME_THE_NLRP3_INFLAMMASOME	14	0.26754	0.007297	0.24333	0.13578
REACTOME_THE_CITRIC_ACID_TCA_CYCLE_AND_RESPIRATORY_ELECTRON_TRANSPORT	157	0.077125	0.007017	0.070185	0.13592
GOCC_PINOSOME	7	0.36249	0.006992	0.32989	0.13593
PID_BCR_5PATHWAY	60	0.13726	0.007741	0.12492	0.13593
BIOCARTA_ION_PATHWAY	5	0.48926	0.007976	0.44544	0.13603
WP_LDL_INFLUENCE_ON_CD14_AND_TLR4	24	0.20063	0.007163	0.18279	0.13619
GOBP_NEGATIVE_REGULATION_OF_INSULIN_SECRETION_INVOLVED_IN_CELLULAR_RESPONSE_TO_GLUCOSE_STIMULUS	7	0.34295	0.006615	0.31256	0.13627
GOMF_RNA_POLYMERASE_BINDING	56	0.13524	0.007369	0.12326	0.13629
BUYTAERT_PHOTODYNAMIC_THERAPY_STRESS_DN	610	0.043108	0.007637	0.039326	0.13651
RAO_BOUND_BY_SALL4	214	0.079119	0.008392	0.072192	0.13656
WP_MIR222_IN_EXERCISEINDUCED_CARDIAC_GROWTH	4	0.5685	0.00829	0.51886	0.13662
GOBP_CELLULAR_RESPONSE_TO_STARVATION	161	0.082598	0.00761	0.075388	0.13663
GOBP_ANATOMICAL_STRUCTURE_ARRANGEMENT	15	0.29951	0.008455	0.27342	0.13667
GOMF_NUCLEAR_RETINOIC_ACID_RECEPTOR_BINDING	24	0.23732	0.008472	0.21671	0.13675
HOFFMANN_IMMATURE_TO_MATURE_B_LYMPHOCYTE_UP	40	0.16463	0.007585	0.15039	0.13683
GOBP_BONE_TRABECULA_MORPHOGENESIS	13	0.28268	0.007429	0.2584	0.13699
GOBP_REGULATION_OF_CELL_CYCLE_G2_M_PHASE_TRANSITION	105	0.10013	0.007461	0.091557	0.13705
BEIER_GLIOMA_STEM_CELL_UP	36	0.17523	0.007659	0.16024	0.13709
GOBP_PROTEIN_INSERTION_INTO_ER_MEMBRANE_BY_STOP_TRANSFER_MEMBRANE_ANCHOR_SEQUENCE	9	0.33279	0.007278	0.30444	0.13718
GOCC_EMC_COMPLEX	9	0.33279	0.007278	0.30444	0.13718
GOBP_TRANS_SYNAPTIC_SIGNALING_BY_LIPID	7	0.44001	0.008487	0.40287	0.13738
GOBP_POSITIVE_REGULATION_OF_UBIQUITIN_PROTEIN_LIGASE_ACTIVITY	14	0.26654	0.00727	0.24415	0.13749
WANG_LMO4_TARGETS_UP	332	0.059098	0.007782	0.054134	0.13749
REACTOME_ASSEMBLY_AND_CELL_SURFACE_PRESENTATION_OF_NMDA_RECEPTORS	38	0.16605	0.007456	0.15217	0.13761
WP_7OXOC_AND_7BETAHC_PATHWAYS	24	0.21469	0.007665	0.19676	0.13761
GOBP_RUFFLE_ORGANIZATION	54	0.13976	0.007478	0.12809	0.13762
GOBP_REGULATION_OF_PHOSPHORYLATION	1125	0.032748	0.007766	0.030017	0.13765
GOBP_NEGATIVE_REGULATION_OF_MORPHOGENESIS_OF_AN_EPITHELIUM	8	0.40123	0.008274	0.36785	0.1377
GOBP_POSITIVE_REGULATION_OF_AMIDE_METABOLIC_PROCESS	149	0.084465	0.007488	0.077456	0.13776
GOMF_POSTSYNAPTIC_NEUROTRANSMITTER_RECEPTOR_ACTIVITY	50	0.15901	0.008188	0.14584	0.1378
GOBP_MACROPHAGE_PROLIFERATION	11	0.33457	0.008089	0.30689	0.13782
GOBP_STEROID_HORMONE_SECRETION	27	0.19712	0.007464	0.18082	0.13783
GOBP_RESPIRATORY_GASEOUS_EXCHANGE_BY_RESPIRATORY_SYSTEM	68	0.13828	0.0083	0.12686	0.13786
GOBP_NEGATIVE_REGULATION_OF_BONE_MINERALIZATION	16	0.24533	0.007153	0.2251	0.1379
GOBP_PROTEIN_CONTAINING_COMPLEX_LOCALIZATION	175	0.079045	0.007589	0.07256	0.138
GOBP_POSITIVE_REGULATION_OF_VIRAL_GENOME_REPLICATION	30	0.18883	0.007536	0.17337	0.13804
GOBP_REGULATION_OF_MITOCHONDRIAL_MEMBRANE_POTENTIAL	66	0.12217	0.007225	0.11217	0.13806
WP_WNT_SIGNALING_PATHWAY_AND_PLURIPOTENCY	98	0.11362	0.00818	0.10432	0.13806
GOBP_CELL_MIGRATION_INVOLVED_IN_GASTRULATION	12	0.33666	0.008501	0.30929	0.1382
MIKKELSEN_ES_LCP_WITH_H3K27ME3	14	0.27354	0.00746	0.25139	0.13829
GOBP_AEROBIC_RESPIRATION	166	0.075633	0.007074	0.069521	0.13833
BILD_SRC_ONCOGENIC_SIGNATURE	56	0.14161	0.007716	0.13018	0.13835
GOBP_LUNG_GROWTH	6	0.50839	0.009079	0.46799	0.13867
REACTOME_HYALURONAN_BIOSYNTHESIS_AND_EXPORT	5	0.46879	0.007643	0.43171	0.13877
FIGUEROA_AML_METHYLATION_CLUSTER_3_UP	156	0.085204	0.007728	0.078467	0.13878
EPPERT_HSC_R	111	0.11082	0.008489	0.10207	0.13881
GOBP_DRINKING_BEHAVIOR	9	0.40577	0.008875	0.37397	0.13896
WP_OSTEOPONTIN_SIGNALING	12	0.32921	0.008313	0.30345	0.139
GOCC_CALCINEURIN_COMPLEX	6	0.51796	0.00925	0.47746	0.13901
GOCC_CUTICULAR_PLATE	9	0.34956	0.007645	0.3224	0.13914
YAO_TEMPORAL_RESPONSE_TO_PROGESTERONE_CLUSTER_12	73	0.11136	0.006925	0.10274	0.13922
GOBP_REGULATION_OF_NEUROMUSCULAR_JUNCTION_DEVELOPMENT	8	0.3615	0.007454	0.33354	0.13923
CHIARADONNA_NEOPLASTIC_TRANSFORMATION_KRAS_CDC25_DN	49	0.16939	0.008635	0.1563	0.13924
PID_ALPHA_SYNUCLEIN_PATHWAY	31	0.19959	0.008097	0.18431	0.13944
REACTOME_SIGNALING_BY_NUCLEAR_RECEPTORS	250	0.068435	0.007838	0.063245	0.13962
BIOCARTA_PGC1A_PATHWAY	15	0.29481	0.008323	0.27247	0.13963
GOMF_ATP_DEPENDENT_PROTEIN_DISAGGREGASE_ACTIVITY	6	0.397	0.00709	0.36709	0.13975
GOBP_OLEFINIC_COMPOUND_BIOSYNTHETIC_PROCESS	23	0.24365	0.008515	0.2253	0.13976
SASAKI_TARGETS_OF_TP73_AND_TP63	12	0.31916	0.008059	0.29517	0.1398
GOBP_CARDIAC_NEURAL_CREST_CELL_DEVELOPMENT_INVOLVED_IN_OUTFLOW_TRACT_MORPHOGENESIS	13	0.34073	0.008955	0.3152	0.13986
GOBP_NEGATIVE_REGULATION_OF_LEUKOCYTE_DEGRANULATION	13	0.30328	0.007971	0.2806	0.13989
GOBP_REGULATION_OF_BEHAVIOR	69	0.13693	0.008279	0.12671	0.13993
GOBP_REGULATION_OF_MUSCLE_TISSUE_DEVELOPMENT	44	0.1625	0.007851	0.15041	0.13999
GOBP_MIDBODY_ABSCISSION	17	0.26284	0.007899	0.24345	0.14015
GOBP_PLASMA_MEMBRANE_RAFT_ORGANIZATION	10	0.33568	0.007739	0.31096	0.14019
GOCC_CHROMOSOME_CENTROMERIC_CORE_DOMAIN	7	0.35038	0.006759	0.32473	0.1403
BONOME_OVARIAN_CANCER_SURVIVAL_OPTIMAL_DEBULKING	224	0.070692	0.007669	0.065521	0.14032
GOBP_NEGATIVE_REGULATION_OF_SIGNAL_TRANSDUCTION_IN_ABSENCE_OF_LIGAND	33	0.18598	0.007784	0.17243	0.1404
GOBP_SISTER_CHROMATID_SEGREGATION	243	0.067368	0.007608	0.062482	0.14048
GOBP_POSITIVE_REGULATION_OF_KINASE_ACTIVITY	397	0.054456	0.007828	0.050537	0.14062
GOBP_PURINE_CONTAINING_COMPOUND_SALVAGE	14	0.28727	0.007835	0.26667	0.14069
GOBP_REGULATION_OF_MONOATOMIC_ANION_TRANSPORT	18	0.27439	0.008485	0.2548	0.14077
GOCC_PML_BODY	96	0.10409	0.007418	0.096716	0.14092
WP_BIOMARKERS_FOR_UREA_CYCLE_DISORDERS	11	0.2708	0.006547	0.25172	0.14102
REACTOME_APEX1_INDEPENDENT_RESOLUTION_OF_AP_SITES_VIA_THE_SINGLE_NUCLEOTIDE_REPLACEMENT_PATHWAY	7	0.28211	0.005442	0.26231	0.14108
GOBP_ENERGY_DERIVATION_BY_OXIDATION_OF_ORGANIC_COMPOUNDS	294	0.058382	0.007242	0.054286	0.1411
GOMF_CHONDROITIN_SULFOTRANSFERASE_ACTIVITY	5	0.59313	0.00967	0.55175	0.14119
GOBP_POSITIVE_REGULATION_OF_SMAD_PROTEIN_SIGNAL_TRANSDUCTION	19	0.28652	0.009102	0.26685	0.14148
WATANABE_COLON_CANCER_MSI_VS_MSS_UP	28	0.2054	0.007919	0.19132	0.14151
GOBP_RETINA_DEVELOPMENT_IN_CAMERA_TYPE_EYE	151	0.089391	0.007978	0.083265	0.14152
GOBP_OSSIFICATION	381	0.056133	0.007908	0.052327	0.1417
GOBP_SYNAPSE_MATURATION	31	0.19286	0.007824	0.1798	0.14171
GOBP_REGULATION_OF_SPINDLE_ORGANIZATION	47	0.14626	0.007303	0.1364	0.14179
HOLLEMAN_VINCRISTINE_RESISTANCE_ALL_DN	19	0.22851	0.00726	0.21312	0.14181
WP_CARDIAC_PROGENITOR_DIFFERENTIATION	52	0.15626	0.008205	0.14575	0.14184
GOCC_ACTIN_CYTOSKELETON	466	0.050429	0.007839	0.047041	0.14186
GOMF_BILE_ACID_BINDING	10	0.41381	0.00954	0.38608	0.14191
RODRIGUES_NTN1_TARGETS_DN	154	0.086278	0.007775	0.080518	0.14197
GOCC_SEC61_TRANSLOCON_COMPLEX	4	0.44931	0.006552	0.41934	0.14198
GOBP_REGULATION_OF_NATURAL_KILLER_CELL_MEDIATED_IMMUNE_RESPONSE_TO_TUMOR_CELL	10	0.32942	0.007594	0.30758	0.14209
ASTON_MAJOR_DEPRESSIVE_DISORDER_UP	45	0.15003	0.00733	0.14012	0.14217
RUIZ_TNC_TARGETS_UP	149	0.095774	0.008491	0.089497	0.14229
GOBP_REGULATION_OF_SKELETAL_MUSCLE_TISSUE_DEVELOPMENT	25	0.20471	0.007459	0.1913	0.1423
MANNE_COVID19_ICU_VS_HEALTHY_DONOR_PLATELETS_DN	146	0.098718	0.008664	0.092257	0.14231
BHAT_ESR1_TARGETS_VIA_AKT1_DN	82	0.12672	0.008349	0.11848	0.14241
HUNSBERGER_EXERCISE_REGULATED_GENES	28	0.20839	0.008035	0.19498	0.1426
GOMF_INTRAMOLECULAR_TRANSFERASE_ACTIVITY	25	0.20368	0.007421	0.19058	0.14261
GOBP_REGULATION_OF_NUCLEAR_TRANSCRIBED_MRNA_CATABOLIC_PROCESS_DEADENYLATION_DEPENDENT_DECAY	26	0.21129	0.007851	0.19774	0.14264
REACTOME_PI_METABOLISM	75	0.11665	0.007352	0.10917	0.14264
GOMF_ISOCITRATE_DEHYDROGENASE_NAD_P_PLUS_ACTIVITY	4	0.45633	0.006654	0.42711	0.14267
GOBP_REGULATION_OF_SYNAPTIC_VESICLE_TRANSPORT	6	0.36354	0.006492	0.34031	0.14271
GOCC_ENDOCYTIC_VESICLE_MEMBRANE	179	0.080759	0.007841	0.075602	0.14272
GOBP_POSTSYNAPSE_ORGANIZATION	167	0.083329	0.007817	0.078025	0.14277
GOBP_POSITIVE_REGULATION_OF_PROTEIN_GLYCOSYLATION	8	0.33418	0.006891	0.31292	0.14278
WP_HEMESYNTHESIS_DEFECTS_AND_PORPHYRIAS	8	0.34233	0.007059	0.3207	0.14289
WP_HEME_BIOSYNTHESIS	8	0.34233	0.007059	0.3207	0.14289
NIKOLSKY_BREAST_CANCER_7P22_AMPLICON	37	0.25392	0.011251	0.23794	0.14297
GOCC_FILOPODIUM	100	0.10662	0.007754	0.099916	0.14298
GOBP_DEVELOPMENTAL_PROCESS_INVOLVED_IN_REPRODUCTION	877	0.036634	0.007724	0.034336	0.14301
GOBP_RESPONSE_TO_BLUE_LIGHT	7	0.46566	0.008982	0.43654	0.14306
GOMF_PROTEIN_ARGININE_N_METHYLTRANSFERASE_ACTIVITY	12	0.31967	0.008072	0.29976	0.14313
REACTOME_CHREBP_ACTIVATES_METABOLIC_GENE_EXPRESSION	7	0.28658	0.005528	0.26874	0.14313
GOBP_VESICLE_DOCKING	64	0.12044	0.007014	0.11295	0.14316
ROSS_AML_WITH_AML1_ETO_FUSION	71	0.12296	0.00754	0.11534	0.14322
GOBP_POSITIVE_REGULATION_OF_CELLULAR_RESPONSE_TO_INSULIN_STIMULUS	28	0.20207	0.007791	0.18957	0.14324
GOBP_THYROID_HORMONE_TRANSPORT	9	0.36441	0.00797	0.3419	0.14326
GOBP_REGULATION_OF_NEURON_PROJECTION_DEVELOPMENT	418	0.053276	0.007854	0.049994	0.1433
GOMF_TFIID_CLASS_TRANSCRIPTION_FACTOR_COMPLEX_BINDING	10	0.27774	0.006403	0.26068	0.14335
GOBP_INTRACELLULAR_TRIGLYCERIDE_HOMEOSTASIS	6	0.41175	0.007353	0.38649	0.14336
BOYLAN_MULTIPLE_MYELOMA_C_CLUSTER_DN	28	0.21797	0.008404	0.2046	0.14337
BIOCARTA_PLCE_PATHWAY	11	0.33735	0.008156	0.31693	0.14357
SLEBOS_HEAD_AND_NECK_CANCER_WITH_HPV_UP	69	0.11821	0.007147	0.11106	0.14359
GOBP_ACTIN_CYTOSKELETON_REORGANIZATION	111	0.098348	0.007533	0.092471	0.14377
GOMF_ACYL_COA_BINDING	19	0.21453	0.006815	0.2019	0.14399
GOBP_COLLAGEN_ACTIVATED_TYROSINE_KINASE_RECEPTOR_SIGNALING_PATHWAY	9	0.4296	0.009396	0.40443	0.14407
WP_INTERACTOME_OF_POLYCOMB_REPRESSIVE_COMPLEX_2_PRC2	15	0.2649	0.007478	0.24951	0.1442
REACTOME_RECYCLING_PATHWAY_OF_L1	41	0.15896	0.007414	0.14974	0.14423
REACTOME_ASSEMBLY_OF_COLLAGEN_FIBRILS_AND_OTHER_MULTIMERIC_STRUCTURES	59	0.14872	0.008317	0.14012	0.14427
GOBP_SMALL_GTPASE_MEDIATED_SIGNAL_TRANSDUCTION	449	0.049828	0.007607	0.046949	0.14428
GOBP_TETRAPYRROLE_BIOSYNTHETIC_PROCESS	31	0.18052	0.007323	0.17011	0.1443
GOBP_REGULATION_OF_LAMELLIPODIUM_MORPHOGENESIS	11	0.34604	0.008366	0.32611	0.14433
KORKOLA_CHORIOCARCINOMA_DN	11	0.32568	0.007874	0.30694	0.14434
GOBP_STORE_OPERATED_CALCIUM_ENTRY	20	0.23294	0.007592	0.21955	0.14435
GOBP_L_KYNURENINE_METABOLIC_PROCESS	7	0.45798	0.008834	0.43167	0.14436
REACTOME_PRC2_METHYLATES_HISTONES_AND_DNA	34	0.17487	0.007429	0.16487	0.14443
AFFAR_YY1_TARGETS_DN	237	0.066056	0.007368	0.062308	0.14455
GOCC_NEUROTRANSMITTER_RECEPTOR_COMPLEX	43	0.16584	0.007921	0.15643	0.14455
GOMF_NOTCH_BINDING	24	0.236	0.008425	0.22277	0.14472
GOBP_NEGATIVE_REGULATION_OF_CELL_CELL_ADHESION_MEDIATED_BY_CADHERIN	9	0.39694	0.008681	0.37472	0.14474
GRAHAM_CML_DIVIDING_VS_NORMAL_QUIESCENT_DN	82	0.12916	0.00851	0.12195	0.14479
GOBP_PROTEIN_LOCALIZATION_TO_SYNAPSE	72	0.11368	0.00702	0.10737	0.14485
GOCC_PRECATALYTIC_SPLICEOSOME	49	0.15237	0.007767	0.14394	0.14491
GOBP_AUTONOMIC_NERVOUS_SYSTEM_DEVELOPMENT	43	0.17702	0.008455	0.16731	0.14503
MYLLYKANGAS_AMPLIFICATION_HOT_SPOT_17	18	0.25012	0.007734	0.23641	0.14504
GOBP_SEMICIRCULAR_CANAL_DEVELOPMENT	9	0.4124	0.009019	0.38982	0.14505
GOCC_CYTOPLASMIC_REGION	272	0.061472	0.007339	0.058111	0.14507
GOBP_RESPONSE_TO_MONOSACCHARIDE	186	0.076763	0.007596	0.072567	0.14508
MATZUK_STEROIDOGENESIS	7	0.43395	0.00837	0.41055	0.14527
REACTOME_NEGATIVE_EPIGENETIC_REGULATION_OF_RRNA_EXPRESSION	69	0.1222	0.007388	0.11561	0.14527
GOMF_FATTY_ACID_SYNTHASE_ACTIVITY	12	0.29671	0.007493	0.28091	0.14543
GOMF_1_PHOSPHATIDYLINOSITOL_BINDING	15	0.30198	0.008525	0.28594	0.14547
GOBP_RESPIRATORY_CHAIN_COMPLEX_III_ASSEMBLY	10	0.29103	0.006709	0.27572	0.1456
GOBP_MEMBRANE_DEPOLARIZATION	69	0.13857	0.008378	0.13128	0.14561
SESTO_RESPONSE_TO_UV_C2	51	0.13995	0.007278	0.13259	0.14561
GOBP_REGULATION_OF_POSTSYNAPTIC_NEUROTRANSMITTER_RECEPTOR_ACTIVITY	21	0.22001	0.007348	0.2085	0.14567
GOMF_PROTON_TRANSPORTING_ATP_SYNTHASE_ACTIVITY_ROTATIONAL_MECHANISM	15	0.21493	0.006067	0.20371	0.14571
GOCC_NUCLEAR_LAMINA	10	0.32195	0.007422	0.30516	0.14572
GOBP_NEGATIVE_REGULATION_OF_MICROTUBULE_POLYMERIZATION_OR_DEPOLYMERIZATION	35	0.16062	0.006923	0.15234	0.14586
GOBP_POSITIVE_REGULATION_OF_OXIDATIVE_STRESS_INDUCED_INTRINSIC_APOPTOTIC_SIGNALING_PATHWAY	6	0.39505	0.007055	0.37471	0.14588
GOCC_METHYLTRANSFERASE_COMPLEX	82	0.11083	0.007303	0.10513	0.14589
GOBP_MICROTUBULE_CYTOSKELETON_ORGANIZATION	611	0.040851	0.007243	0.038756	0.14594
GOBP_NEGATIVE_REGULATION_OF_REGULATORY_T_CELL_DIFFERENTIATION	5	0.52075	0.00849	0.49422	0.14602
MARIADASON_REGULATED_BY_HISTONE_ACETYLATION_UP	60	0.13359	0.007533	0.12679	0.14604
GOMF_LIPID_BINDING	790	0.038286	0.00768	0.03634	0.14605
GOBP_GLUTAMATERGIC_NEURON_DIFFERENTIATION	5	0.58522	0.009541	0.55563	0.14612
WP_PHYSICOCHEMICAL_FEATURES_AND_TOXICITYASSOCIATED_PATHWAYS	62	0.13434	0.007701	0.12756	0.14615
GOMF_MRNA_METHYLTRANSFERASE_ACTIVITY	12	0.2532	0.006394	0.24047	0.14619
GOBP_NEGATIVE_REGULATION_OF_FAT_CELL_DIFFERENTIATION	52	0.15014	0.007884	0.14263	0.14625
CEBALLOS_TARGETS_OF_TP53_AND_MYC_UP	18	0.23652	0.007314	0.22486	0.14645
GOBP_PRESYNAPSE_ORGANIZATION	44	0.16056	0.007757	0.15265	0.14646
GOBP_FOREBRAIN_NEURON_FATE_COMMITMENT	7	0.44472	0.008578	0.42292	0.14651
BIOCARTA_MALATEX_PATHWAY	7	0.3465	0.006684	0.32953	0.14652
GOBP_POSITIVE_REGULATION_OF_MUSCLE_TISSUE_DEVELOPMENT	22	0.23307	0.007967	0.22168	0.14654
GOMF_VITAMIN_D_BINDING	6	0.45047	0.008045	0.42851	0.14658
GOBP_REGULATION_OF_MODIFICATION_OF_SYNAPTIC_STRUCTURE	9	0.35687	0.007805	0.33949	0.14659
GOBP_EXCITATORY_SYNAPSE_ASSEMBLY	31	0.19827	0.008043	0.18865	0.14663
GOBP_REGULATION_OF_DENDRITE_MORPHOGENESIS	56	0.14092	0.007678	0.13417	0.1468
GOBP_POSITIVE_REGULATION_OF_STEM_CELL_DIFFERENTIATION	21	0.20697	0.006912	0.1971	0.14684
REACTOME_APC_CDC20_MEDIATED_DEGRADATION_OF_NEK2A	25	0.20044	0.007303	0.1909	0.14687
WP_SULINDAC_METABOLIC_PATHWAY	5	0.50371	0.008212	0.47977	0.14689
BIOCARTA_CB1R_PATHWAY	7	0.34955	0.006742	0.33296	0.14691
GOBP_NEGATIVE_REGULATION_OF_GTPASE_ACTIVITY	28	0.19573	0.007547	0.18644	0.14691
REACTOME_SARS_COV_2_MODULATES_HOST_TRANSLATION_MACHINERY	44	0.14502	0.007006	0.13814	0.14692
GOBP_CANONICAL_WNT_SIGNALING_PATHWAY	285	0.063094	0.007708	0.060106	0.14693
GOBP_NEGATIVE_REGULATION_OF_LYMPHOCYTE_APOPTOTIC_PROCESS	35	0.1635	0.007047	0.15582	0.14704
GOBP_MORPHOGENESIS_OF_AN_EPITHELIAL_SHEET	58	0.14186	0.007866	0.13524	0.14711
GOBP_ADHERENS_JUNCTION_ORGANIZATION	57	0.14866	0.008172	0.14178	0.1472
GOMF_RETINOL_BINDING	14	0.24965	0.006809	0.23809	0.1472
GOBP_REGULATION_OF_CELL_MATRIX_ADHESION	116	0.10106	0.007913	0.096412	0.14727
ROZANOV_MMP14_CORRELATED	10	0.37734	0.008699	0.36007	0.14734
BIOCARTA_ACTINY_PATHWAY	11	0.31553	0.007629	0.3012	0.14742
KRIEG_HYPOXIA_NOT_VIA_KDM3A	691	0.040712	0.007659	0.038888	0.14758
CAFFAREL_RESPONSE_TO_THC_UP	30	0.19567	0.007809	0.18692	0.1476
REACTOME_TCF_DEPENDENT_SIGNALING_IN_RESPONSE_TO_WNT	189	0.075336	0.007514	0.071967	0.1476
GOMF_HISTONE_LYSINE_N_METHYLTRANSFERASE_ACTIVITY	50	0.14948	0.007697	0.14288	0.14774
GOBP_REGULATION_OF_COLLATERAL_SPROUTING	19	0.26542	0.008432	0.2537	0.14775
GOBP_PHOSPHATIDYLSERINE_EXPOSURE_ON_APOPTOTIC_CELL_SURFACE	7	0.41951	0.008092	0.4012	0.14787
GOBP_PURINE_RIBONUCLEOSIDE_SALVAGE	6	0.44919	0.008022	0.42969	0.14793
CHIBA_RESPONSE_TO_TSA	43	0.16048	0.007665	0.15354	0.14799
GOBP_CHEMOKINE_C_X_C_MOTIF_LIGAND_12_SIGNALING_PATHWAY	7	0.3438	0.006632	0.32896	0.14799
WP_7Q1123_COPY_NUMBER_VARIATION_SYNDROME	98	0.10736	0.00773	0.10277	0.1481
GOBP_SEMI_LUNAR_VALVE_DEVELOPMENT	46	0.16343	0.008073	0.15646	0.14813
THEILGAARD_NEUTROPHIL_AT_SKIN_WOUND_DN	214	0.071812	0.007617	0.06878	0.14823
GOCC_POSTSYNAPTIC_DENSITY_MEMBRANE	97	0.10586	0.007583	0.10144	0.14836
GOBP_HEART_VALVE_MORPHOGENESIS	58	0.14695	0.008148	0.1409	0.1485
GOMF_NUCLEOBASE_CONTAINING_COMPOUND_KINASE_ACTIVITY	40	0.15354	0.007074	0.14723	0.14851
ALCALA_APOPTOSIS	84	0.10853	0.007237	0.10413	0.14867
RADAEVA_RESPONSE_TO_IFNA1_UP	47	0.14917	0.007448	0.14317	0.14874
WP_NICOTINE_EFFECT_ON_CHROMAFFIN_CELLS	4	0.61162	0.008919	0.58705	0.14875
GOMF_NUCLEOSIDE_KINASE_ACTIVITY	9	0.36506	0.007984	0.35072	0.14897
GOBP_CLATHRIN_DEPENDENT_ENDOCYTOSIS	46	0.15173	0.007495	0.14587	0.14914
REACTOME_DISEASES_ASSOCIATED_WITH_N_GLYCOSYLATION_OF_PROTEINS	19	0.22269	0.007075	0.21412	0.14918
GOBP_REGULATION_OF_INNER_EAR_AUDITORY_RECEPTOR_CELL_DIFFERENTIATION	9	0.3735	0.008169	0.35919	0.14921
GOBP_CELLULAR_RESPONSE_TO_HISTAMINE	7	0.36959	0.007129	0.35554	0.14929
GOBP_REGULATION_OF_ATP_BIOSYNTHETIC_PROCESS	17	0.24221	0.007279	0.23321	0.1495
LE_EGR2_TARGETS_UP	104	0.10415	0.007724	0.10029	0.14954
GOBP_MEIOTIC_CHROMOSOME_CONDENSATION	6	0.49293	0.008803	0.47501	0.14971
GOBP_REGULATION_OF_STRIATED_MUSCLE_CELL_DIFFERENTIATION	81	0.11391	0.007459	0.10978	0.14973
FOSTER_KDM1A_TARGETS_UP	235	0.068879	0.007651	0.066437	0.14993
REACTOME_RHOBTB1_GTPASE_CYCLE	22	0.19058	0.006515	0.18382	0.14993
MCCLUNG_COCAIN_REWARD_4WK	71	0.12303	0.007545	0.11867	0.14994
GOBP_OXIDATIVE_DEMETHYLATION	18	0.22403	0.006928	0.21611	0.14995
GOCC_LIPOPOLYSACCHARIDE_RECEPTOR_COMPLEX	4	0.5263	0.007675	0.50775	0.14999
GOBP_POSITIVE_REGULATION_OF_NUCLEOTIDE_BINDING_OLIGOMERIZATION_DOMAIN_CONTAINING_2_SIGNALING_PATHWAY	5	0.42817	0.00698	0.41326	0.15009
GOBP_RESPONSE_TO_CORTISOL	5	0.54839	0.00894	0.52931	0.1501
GOBP_REGULATION_OF_SYNAPTIC_ASSEMBLY_AT_NEUROMUSCULAR_JUNCTION	6	0.43865	0.007834	0.42345	0.15013
GOBP_NEUTROPHIL_DEGRANULATION	12	0.25792	0.006513	0.24903	0.15018
GOBP_INOSITOL_TRISPHOSPHATE_BIOSYNTHETIC_PROCESS	8	0.38956	0.008033	0.3763	0.15028
NIKOLSKY_BREAST_CANCER_16P13_AMPLICON	114	0.16257	0.012618	0.15703	0.15028
GOBP_ER_ASSOCIATED_MISFOLDED_PROTEIN_CATABOLIC_PROCESS	12	0.23791	0.006008	0.22988	0.15036
GOBP_REGULATION_OF_JUN_KINASE_ACTIVITY	60	0.12982	0.007321	0.12546	0.15041
GOMF_QUINONE_BINDING	15	0.22865	0.006455	0.22098	0.15041
GOBP_REGULATION_OF_AXON_GUIDANCE	12	0.33249	0.008396	0.32135	0.15042
GOMF_EPHRIN_RECEPTOR_ACTIVITY	18	0.27314	0.008446	0.26427	0.15068
BIOCARTA_AKAP13_PATHWAY	11	0.34595	0.008364	0.33487	0.15079
GOMF_UNMETHYLATED_CPG_BINDING	8	0.35304	0.00728	0.3418	0.15084
GOBP_PROTEIN_STABILIZATION	191	0.066349	0.006652	0.064239	0.15085
GOBP_REGULATION_OF_EPINEPHRINE_SECRETION	6	0.46349	0.008277	0.44878	0.15086
GOBP_REGULATION_OF_MESODERMAL_CELL_FATE_SPECIFICATION	5	0.40389	0.006585	0.39111	0.15088
LIN_NPAS4_TARGETS_UP	165	0.077397	0.007218	0.074974	0.15097
MINGUEZ_LIVER_CANCER_VASCULAR_INVASION_UP	12	0.26798	0.006767	0.2596	0.15097
REACTOME_CLEC7A_DECTIN_1_INDUCES_NFAT_ACTIVATION	11	0.3236	0.007824	0.31349	0.15098
IKEDA_MIR133_TARGETS_UP	41	0.16692	0.007785	0.16173	0.15102
GOBP_ESTABLISHMENT_OF_ORGANELLE_LOCALIZATION	428	0.048325	0.007207	0.04683	0.15106
GOBP_EPITHELIAL_TO_MESENCHYMAL_TRANSITION	159	0.084868	0.00777	0.082252	0.15109
GOBP_CIRCADIAN_REGULATION_OF_GENE_EXPRESSION	66	0.11936	0.007059	0.11569	0.15111
GOBP_ESTABLISHMENT_OF_MITOCHONDRION_LOCALIZATION	26	0.18515	0.00688	0.17948	0.15113
GOBP_POSITIVE_REGULATION_OF_CARDIAC_MUSCLE_ADAPTATION	2	0.69399	0.007156	0.67286	0.15118
GOBP_CONVERGENT_EXTENSION	15	0.23785	0.006715	0.23062	0.1512
GOBP_TYPE_B_PANCREATIC_CELL_APOPTOTIC_PROCESS	10	0.34668	0.007992	0.33619	0.15123
WP_G_PROTEIN_SIGNALING_PATHWAYS	90	0.11045	0.007622	0.10711	0.15123
BACOLOD_RESISTANCE_TO_ALKYLATING_AGENTS_DN	46	0.15651	0.007731	0.15186	0.15136
GOBP_MALE_GAMETE_GENERATION	552	0.043561	0.007353	0.042273	0.1514
REACTOME_LOSS_OF_MECP2_BINDING_ABILITY_TO_THE_NCOR_SMRT_COMPLEX	5	0.40968	0.006679	0.39764	0.15144
GOBP_EMBRYO_DEVELOPMENT	1072	0.03261	0.00756	0.03166	0.15151
ZHENG_RESPONSE_TO_ARSENITE_DN	11	0.28876	0.006981	0.28046	0.15161
GOBP_RIBONUCLEOPROTEIN_COMPLEX_BIOGENESIS	403	0.046439	0.006725	0.045109	0.15163
GOBP_DEOXYRIBONUCLEOSIDE_TRIPHOSPHATE_METABOLIC_PROCESS	9	0.34703	0.00759	0.33714	0.15167
GOMF_ENDONUCLEASE_ACTIVITY_ACTIVE_WITH_EITHER_RIBO_OR_DEOXYRIBONUCLEIC_ACIDS_AND_PRODUCING_5_PHOSPHOMONOESTERS	32	0.18798	0.007748	0.18272	0.1518
LEIN_OLIGODENDROCYTE_MARKERS	73	0.11628	0.007231	0.11307	0.15188
REACTOME_FORMATION_OF_LATERAL_PLATE_MESODERM	5	0.39776	0.006485	0.38676	0.15188
GOMF_SODIUM_BICARBONATE_SYMPORTER_ACTIVITY	6	0.39861	0.007119	0.38787	0.15205
GOBP_PHOTORECEPTOR_CELL_MORPHOGENESIS	5	0.47308	0.007713	0.46055	0.15217
REACTOME_CDC42_GTPASE_CYCLE	142	0.087548	0.007579	0.085234	0.15218
MCCOLLUM_GELDANAMYCIN_RESISTANCE_UP	9	0.33585	0.007345	0.32708	0.15226
GOBP_NEGATIVE_REGULATION_OF_EXCITATORY_POSTSYNAPTIC_POTENTIAL	8	0.37124	0.007655	0.36156	0.15227
WP_ARACHIDONATE_EPOXYGENASE_EPOXIDE_HYDROLASE	7	0.34352	0.006626	0.33472	0.15239
WP_BURN_WOUND_HEALING	94	0.10639	0.007503	0.1037	0.15247
GOBP_POSITIVE_REGULATION_OF_CELL_CYCLE	311	0.056257	0.007174	0.054848	0.15253
GOBP_PHAGOSOME_LYSOSOME_FUSION	13	0.30024	0.007891	0.29275	0.15255
REACTOME_ACTIVATED_PKN1_STIMULATES_TRANSCRIPTION_OF_AR_ANDROGEN_RECEPTOR_REGULATED_GENES_KLK2_AND_KLK3	28	0.19421	0.007488	0.18943	0.15263
RIZ_ERYTHROID_DIFFERENTIATION_6HR	37	0.16988	0.007528	0.1657	0.15264
GOBP_OPTIC_CUP_MORPHOGENESIS_INVOLVED_IN_CAMERA_TYPE_EYE_DEVELOPMENT	7	0.40906	0.00789	0.39904	0.15266
WANG_NFKB_TARGETS	24	0.20863	0.007448	0.20352	0.15267
GOBP_ODONTOBLAST_DIFFERENTIATION	7	0.40169	0.007748	0.39189	0.15269
GOBP_MITOCHONDRIAL_CYTOCHROME_C_OXIDASE_ASSEMBLY	23	0.18848	0.006587	0.18403	0.15288
GOBP_2FE_2S_CLUSTER_ASSEMBLY	9	0.37172	0.00813	0.36317	0.15303
GOBP_NOREPINEPHRINE_UPTAKE	8	0.43012	0.008869	0.42026	0.15305
GOBP_TRANSLESION_SYNTHESIS	25	0.19562	0.007128	0.19115	0.15307
GOBP_REGULATION_OF_INSULIN_RECEPTOR_SIGNALING_PATHWAY	63	0.12088	0.006984	0.11812	0.15309
GOBP_REGULATION_OF_VASCULAR_ENDOTHELIAL_GROWTH_FACTOR_RECEPTOR_SIGNALING_PATHWAY	28	0.20596	0.007941	0.2013	0.15312
GOBP_POSITIVE_REGULATION_OF_GASTRULATION	5	0.46054	0.007508	0.45031	0.15323
GOMF_NAD_DEPENDENT_PROTEIN_DEACETYLASE_ACTIVITY	7	0.3371	0.006502	0.32976	0.15333
MIKKELSEN_ES_HCP_WITH_H3K27ME3	37	0.17521	0.007764	0.17142	0.15336
GOBP_L_ARGININE_TRANSMEMBRANE_TRANSPORT	14	0.2919	0.007961	0.28559	0.15338
BENPORATH_NANOG_TARGETS	938	0.033532	0.007299	0.032826	0.15352
GOBP_REGULATION_OF_GROWTH	565	0.043378	0.007405	0.04247	0.15355
GOMF_N_N_DIMETHYLANILINE_MONOOXYGENASE_ACTIVITY	5	0.48848	0.007964	0.47838	0.15361
WP_CATALYTIC_CYCLE_OF_MAMMALIAN_FLAVINCONTAINING_MONOOXYGENASES_FMOS	5	0.48848	0.007964	0.47838	0.15361
GOBP_THROMBIN_ACTIVATED_RECEPTOR_SIGNALING_PATHWAY	13	0.30561	0.008032	0.2995	0.15378
GOBP_CIRCADIAN_SLEEP_WAKE_CYCLE_REM_SLEEP	5	0.41133	0.006706	0.40313	0.15379
BIOCARTA_CDC42RAC_PATHWAY	8	0.39469	0.008139	0.38687	0.15383
REACTOME_IRON_UPTAKE_AND_TRANSPORT	55	0.13153	0.007103	0.12893	0.15383
GOBP_CARDIAC_NEURAL_CREST_CELL_DIFFERENTIATION_INVOLVED_IN_HEART_DEVELOPMENT	16	0.28064	0.008182	0.27512	0.15386
GOBP_POSITIVE_REGULATION_OF_NEUROTRANSMITTER_TRANSPORT	21	0.21049	0.00703	0.20636	0.15387
REACTOME_PROCESSIVE_SYNTHESIS_ON_THE_LAGGING_STRAND	14	0.24222	0.006606	0.23752	0.15392
GOBP_CELLULAR_RESPONSE_TO_TESTOSTERONE_STIMULUS	8	0.31469	0.006489	0.30867	0.15398
REACTOME_PRESYNAPTIC_DEPOLARIZATION_AND_CALCIUM_CHANNEL_OPENING	11	0.33792	0.00817	0.33151	0.15403
GOBP_NEGATIVE_REGULATION_OF_GLIOGENESIS	40	0.1667	0.00768	0.16355	0.15406
GOBP_POSITIVE_REGULATION_OF_HEMOPOIESIS	177	0.077829	0.007515	0.076367	0.15408
GOBP_REGULATION_OF_PROTEIN_LIPIDATION	11	0.28604	0.006916	0.28069	0.1541
GOBP_RESPONSE_TO_STIMULUS_INVOLVED_IN_REGULATION_OF_MUSCLE_ADAPTATION	12	0.26721	0.006748	0.26222	0.15411
GOMF_ACTININ_BINDING	34	0.17695	0.007517	0.17371	0.15419
LEE_NEURAL_CREST_STEM_CELL_DN	107	0.10387	0.007812	0.10196	0.15419
GOMF_FILAMIN_BINDING	14	0.27084	0.007387	0.26596	0.15426
REACTOME_REGULATION_OF_FZD_BY_UBIQUITINATION	21	0.22084	0.007375	0.21691	0.15432
REACTOME_RRNA_PROCESSING	186	0.066054	0.006536	0.064885	0.15434
MUNSHI_MULTIPLE_MYELOMA_UP	72	0.1137	0.007021	0.11171	0.1544
WILCOX_RESPONSE_TO_PROGESTERONE_UP	144	0.082783	0.007216	0.081356	0.15446
KYNG_ENVIRONMENTAL_STRESS_RESPONSE_NOT_BY_GAMMA_IN_WS	30	0.18393	0.00734	0.1808	0.15451
GOBP_MAINTENANCE_OF_LENS_TRANSPARENCY	7	0.44456	0.008575	0.43706	0.15455
GOBP_EPITHELIAL_CILIUM_MOVEMENT_INVOLVED_IN_DETERMINATION_OF_LEFT_RIGHT_ASYMMETRY	10	0.2987	0.006886	0.29377	0.15463
PID_INTEGRIN2_PATHWAY	27	0.21227	0.008037	0.2088	0.15468
GOBP_CEREBRAL_CORTEX_TANGENTIAL_MIGRATION	5	0.52808	0.008609	0.51949	0.1547
REACTOME_SYNTHESIS_OF_PIPS_AT_THE_PLASMA_MEMBRANE	46	0.14465	0.007145	0.14248	0.155
GOBP_REGULATION_OF_STORE_OPERATED_CALCIUM_ENTRY	15	0.26697	0.007537	0.26301	0.15505
REACTOME_G1_S_SPECIFIC_TRANSCRIPTION	28	0.18236	0.007031	0.17966	0.15505
REACTOME_HDL_ASSEMBLY	8	0.38553	0.00795	0.37981	0.15505
GOBP_FORMATION_OF_CYTOPLASMIC_TRANSLATION_INITIATION_COMPLEX	16	0.25434	0.007415	0.2506	0.15507
BENPORATH_CYCLING_GENES	619	0.039669	0.007077	0.039097	0.15515
GOBP_NEGATIVE_REGULATION_OF_LYASE_ACTIVITY	22	0.22119	0.007561	0.21807	0.15522
GOBP_SHORT_TERM_MEMORY	10	0.29383	0.006774	0.28974	0.15527
GOMF_GALACTOSIDASE_ACTIVITY	5	0.603	0.009831	0.5949	0.15539
GOBP_REGULATION_OF_CARDIOBLAST_DIFFERENTIATION	6	0.39976	0.007139	0.39457	0.1555
REACTOME_NEGATIVE_REGULATION_OF_ACTIVITY_OF_TFAP2_AP_2_FAMILY_TRANSCRIPTION_FACTORS	10	0.31852	0.007343	0.31447	0.15557
GOMF_GTPASE_INHIBITOR_ACTIVITY	12	0.33541	0.00847	0.33123	0.15563
GOCC_AXOLEMMA	14	0.33008	0.009002	0.32601	0.15566
GOBP_LIGAND_GATED_ION_CHANNEL_SIGNALING_PATHWAY	31	0.18893	0.007664	0.18668	0.15577
ROSS_LEUKEMIA_WITH_MLL_FUSIONS	74	0.11972	0.007495	0.11831	0.1558
GOBP_ACTIN_FILAMENT_BUNDLE_ORGANIZATION	154	0.082743	0.007457	0.081787	0.15585
GOMF_RNA_ENDONUCLEASE_ACTIVITY_PRODUCING_3_PHOSPHOMONOESTERS	8	0.38176	0.007872	0.37748	0.15593
ALFANO_MYC_TARGETS	230	0.065225	0.007169	0.064498	0.15595
GOBP_CYCLIC_NUCLEOTIDE_METABOLIC_PROCESS	39	0.16138	0.007342	0.15959	0.15596
REACTOME_MICRORNA_MIRNA_BIOGENESIS	24	0.17983	0.00642	0.17783	0.15596
PID_HNF3B_PATHWAY	43	0.14702	0.007022	0.14543	0.15602
GOBP_POSITIVE_REGULATION_OF_CHROMATIN_BINDING	14	0.27661	0.007544	0.27363	0.15604
WP_INTERACTIONS_BETWEEN_LOXL4_AND_OXIDATIVE_STRESS_PATHWAY	17	0.23505	0.007064	0.23252	0.15605
REACTOME_NOTCH3_ACTIVATION_AND_TRANSMISSION_OF_SIGNAL_TO_THE_NUCLEUS	25	0.19409	0.007072	0.19204	0.15609
GOBP_UBIQUITIN_DEPENDENT_PROTEIN_CATABOLIC_PROCESS_VIA_THE_C_END_DEGRON_RULE_PATHWAY	9	0.33963	0.007428	0.33628	0.15626
GOMF_DNA_EXONUCLEASE_ACTIVITY	20	0.19368	0.006313	0.19179	0.15629
REACTOME_EUKARYOTIC_TRANSLATION_INITIATION	110	0.085692	0.006534	0.084936	0.15652
GOBP_MEMBRANE_ORGANIZATION	759	0.035284	0.006944	0.03498	0.15657
GOMF_RNA_CAP_BINDING	18	0.19327	0.005976	0.19165	0.15663
GOBP_PODOCYTE_CELL_MIGRATION	7	0.40592	0.00783	0.40255	0.15665
GOMF_PHOSPHATIDIC_ACID_BINDING	20	0.23752	0.007741	0.23555	0.15665
GOBP_AUTOPHAGOSOME_LYSOSOME_FUSION	8	0.41518	0.008561	0.41176	0.15666
GOBP_POSITIVE_REGULATION_OF_ARP2_3_COMPLEX_MEDIATED_ACTIN_NUCLEATION	7	0.34175	0.006592	0.3391	0.15678
GOBP_EPITHELIAL_CELL_DEVELOPMENT	201	0.072995	0.007506	0.072447	0.15684
GOBP_POSITIVE_REGULATION_OF_VIRAL_PROCESS	61	0.12874	0.00732	0.12777	0.15685
GOMF_MRNA_3_UTR_BINDING	93	0.095927	0.006729	0.095228	0.15689
GOBP_PROTEIN_CATABOLIC_PROCESS	930	0.032039	0.006946	0.031809	0.15692
GOBP_PODOSOME_ASSEMBLY	19	0.25886	0.008224	0.25717	0.15708
REACTOME_NUCLEOTIDE_SALVAGE	21	0.23382	0.007809	0.23237	0.15715
REACTOME_RUNX3_REGULATES_CDKN1A_TRANSCRIPTION	7	0.42455	0.008189	0.42198	0.1572
GOBP_L_METHIONINE_SALVAGE_FROM_METHYLTHIOADENOSINE	5	0.35234	0.005744	0.35026	0.15723
ALONSO_METASTASIS_UP	180	0.07235	0.007044	0.071983	0.15743
OHM_EMBRYONIC_CARCINOMA_DN	8	0.38315	0.007901	0.38135	0.15752
REACTOME_SIGNAL_TRANSDUCTION_BY_L1	20	0.2159	0.007037	0.21497	0.15761
GOBP_REGULATION_OF_CILIUM_BEAT_FREQUENCY	15	0.25637	0.007237	0.25532	0.15767
GOBP_VIRAL_PROCESS	405	0.049805	0.00723	0.04962	0.15776
GOMF_MAP_KINASE_ACTIVITY	13	0.26414	0.006942	0.26316	0.15776
GOBP_NITRIC_OXIDE_TRANSPORT	3	0.73055	0.009226	0.72791	0.15779
PURBEY_TARGETS_OF_CTBP1_AND_SATB1_DN	148	0.075955	0.006711	0.075683	0.1578
GOBP_REGULATION_OF_CELL_MORPHOGENESIS_INVOLVED_IN_DIFFERENTIATION	32	0.16316	0.006725	0.16267	0.15793
GOBP_RESPONSE_TO_THYROGLOBULIN_TRIIODOTHYRONINE	5	0.52469	0.008554	0.52311	0.15793
MCBRYAN_PUBERTAL_TGFB1_TARGETS_UP	161	0.078023	0.007188	0.077827	0.15805
GOBP_COLLATERAL_SPROUTING	25	0.21883	0.007973	0.21828	0.15806
GOBP_REGULATION_OF_HYDROGEN_PEROXIDE_METABOLIC_PROCESS	16	0.2327	0.006784	0.2322	0.15814
GOBP_ZINC_ION_IMPORT_ACROSS_PLASMA_MEMBRANE	8	0.35452	0.00731	0.35375	0.15814
PECE_MAMMARY_STEM_CELL_DN	126	0.091841	0.007492	0.091666	0.1582
GOBP_CELL_FATE_COMMITMENT	263	0.064971	0.007629	0.064884	0.15834
GOMF_RRNA_ADENINE_METHYLTRANSFERASE_ACTIVITY	8	0.31319	0.006458	0.3128	0.15836
REACTOME_DEADENYLATION_DEPENDENT_MRNA_DECAY	54	0.13219	0.007073	0.13202	0.15836
PID_RB_1PATHWAY	60	0.12811	0.007225	0.12802	0.15848
GOMF_DELTA_CATENIN_BINDING	10	0.3632	0.008373	0.36307	0.15858
GOBP_MICROGLIA_DIFFERENTIATION	8	0.35621	0.007345	0.35611	0.15859
GOBP_MRNA_CATABOLIC_PROCESS	225	0.062904	0.006839	0.062901	0.15865
PID_HEDGEHOG_GLI_PATHWAY	46	0.14018	0.006924	0.14023	0.15874
GOBP_TRANSLATIONAL_ELONGATION	57	0.10854	0.005966	0.10859	0.15878
GOBP_BRUSH_BORDER_ASSEMBLY	6	0.38526	0.00688	0.38547	0.15879
WP_ESTROGEN_METABOLISM_WP5276	23	0.2182	0.007626	0.21832	0.15879
GOBP_DEVELOPMENT_OF_PRIMARY_SEXUAL_CHARACTERISTICS	211	0.068369	0.007201	0.068427	0.15887
RAY_TARGETS_OF_P210_BCR_ABL_FUSION_DN	15	0.26981	0.007617	0.27007	0.15889
GOBP_POSITIVE_REGULATION_OF_TRANSFERASE_ACTIVITY	487	0.045165	0.007173	0.045217	0.15894
GOBP_HISTONE_H3_K4_DEMETHYLATION	4	0.48408	0.007059	0.48498	0.15911
RASHI_RESPONSE_TO_IONIZING_RADIATION_4	47	0.15257	0.007618	0.15287	0.15913
REACTOME_NCAM_SIGNALING_FOR_NEURITE_OUT_GROWTH	62	0.13375	0.007667	0.13404	0.15918
GOMF_OLIGOSACCHARIDE_BINDING	15	0.29636	0.008366	0.297	0.15919
GOBP_POSITIVE_REGULATION_OF_ACTIN_CYTOSKELETON_REORGANIZATION	20	0.21097	0.006876	0.21148	0.15924
GOBP_LENS_FIBER_CELL_DIFFERENTIATION	37	0.17555	0.007779	0.17602	0.15931
GOBP_POSITIVE_REGULATION_OF_CATALYTIC_ACTIVITY	1003	0.032544	0.007313	0.032642	0.15939
GOBP_REGULATION_OF_CELLULAR_AMINO_ACID_METABOLIC_PROCESS	12	0.33054	0.008347	0.33154	0.15939
GOBP_LONG_TERM_MEMORY	35	0.1665	0.007176	0.16706	0.15947
GOBP_NEGATIVE_REGULATION_OF_TRANSLATIONAL_ELONGATION	5	0.47267	0.007706	0.47428	0.15949
GOBP_POSITIVE_REGULATION_OF_VASCULAR_ENDOTHELIAL_GROWTH_FACTOR_RECEPTOR_SIGNALING_PATHWAY	13	0.30929	0.008129	0.31038	0.15951
WP_BLADDER_CANCER	39	0.16092	0.00732	0.16157	0.15964
REACTOME_ACTIVATION_OF_GENE_EXPRESSION_BY_SREBF_SREBP	40	0.14328	0.006601	0.14398	0.15984
STARK_PREFRONTAL_CORTEX_22Q11_DELETION_UP	186	0.07462	0.007384	0.074989	0.15986
GOBP_RETINA_VASCULATURE_MORPHOGENESIS_IN_CAMERA_TYPE_EYE	9	0.36534	0.00799	0.36719	0.15989
GAZDA_DIAMOND_BLACKFAN_ANEMIA_ERYTHROID_UP	23	0.20519	0.007171	0.20626	0.15991
TAVOR_CEBPA_TARGETS_UP	47	0.1521	0.007594	0.15291	0.15994
GOCC_MRNA_EDITING_COMPLEX	14	0.2666	0.007271	0.26816	0.16007
GOMF_LYSINE_N_METHYLTRANSFERASE_ACTIVITY	57	0.12856	0.007067	0.12936	0.16016
REACTOME_FATTY_ACIDS	14	0.29607	0.008075	0.29791	0.16016
PID_AJDISS_2PATHWAY	47	0.15575	0.007777	0.15677	0.16024
GOBP_TYPE_II_PNEUMOCYTE_DIFFERENTIATION	6	0.39034	0.006971	0.39293	0.16026
GOBP_REGULATION_OF_MICROTUBULE_POLYMERIZATION	53	0.12948	0.006864	0.13051	0.16057
GOBP_TYPE_I_PNEUMOCYTE_DIFFERENTIATION	8	0.4262	0.008788	0.4299	0.16075
GOCC_INTERPHOTORECEPTOR_MATRIX	5	0.49142	0.008012	0.49586	0.16083
GOCC_PERICENTRIC_HETEROCHROMATIN	29	0.20748	0.008141	0.20935	0.16083
GOMF_GAP_JUNCTION_CHANNEL_ACTIVITY_INVOLVED_IN_CELL_COMMUNICATION_BY_ELECTRICAL_COUPLING	7	0.37322	0.007199	0.37668	0.1609
GOBP_REGULATION_OF_CELL_CELL_ADHESION_MEDIATED_BY_INTEGRIN	10	0.36142	0.008332	0.36491	0.16099
GOBP_NEGATIVE_REGULATION_OF_NEUROTRANSMITTER_SECRETION	6	0.39052	0.006974	0.39431	0.161
REN_BOUND_BY_E2F	58	0.12217	0.006774	0.12336	0.161
GOBP_REGULATION_OF_TORC1_SIGNALING	45	0.14373	0.007022	0.14513	0.16101
PID_E2F_PATHWAY	70	0.11613	0.007071	0.11726	0.16101
GOBP_POSITIVE_REGULATION_OF_HISTONE_DEACETYLASE_ACTIVITY	6	0.32903	0.005876	0.33237	0.16111
GOBP_IMMUNE_COMPLEX_CLEARANCE	5	0.45664	0.007445	0.4613	0.16112
REACTOME_CONVERSION_FROM_APC_C_CDC20_TO_APC_C_CDH1_IN_LATE_ANAPHASE	19	0.20088	0.006382	0.20294	0.16113
WP_AGERAGE_PATHWAY	64	0.11965	0.006968	0.12095	0.16126
GOBP_NEGATIVE_REGULATION_OF_PROTEIN_LOCALIZATION_TO_MEMBRANE	30	0.16401	0.006545	0.1658	0.1613
GOBP_POSITIVE_REGULATION_OF_EPITHELIAL_CELL_APOPTOTIC_PROCESS	32	0.17642	0.007271	0.17849	0.16149
GOBP_REGULATION_OF_POTASSIUM_ION_IMPORT	4	0.54684	0.007974	0.55328	0.1615
KYNG_DNA_DAMAGE_BY_4NQO_OR_GAMMA_RADIATION	15	0.25472	0.007191	0.25781	0.16158
GOBP_REGULATION_OF_BRANCHING_INVOLVED_IN_SALIVARY_GLAND_MORPHOGENESIS	8	0.35259	0.007271	0.35709	0.16173
WP_NOTCH_SIGNALING	45	0.13278	0.006487	0.1345	0.16179
GOCC_CLATHRIN_COAT_OF_COATED_PIT	16	0.25571	0.007455	0.25905	0.16181
LOPEZ_TRANSLATION_VIA_FN1_SIGNALING	35	0.16202	0.006983	0.16418	0.16187
GOBP_L_CYSTEINE_METABOLIC_PROCESS	4	0.45301	0.006606	0.4591	0.16189
GOBP_DNA_METHYLATION	63	0.12575	0.007266	0.12746	0.16194
GOBP_REGULATION_OF_STEM_CELL_PROLIFERATION	76	0.11845	0.007515	0.12009	0.16198
GOBP_CARTILAGE_DEVELOPMENT	193	0.070549	0.00711	0.071524	0.16199
PID_AR_NONGENOMIC_PATHWAY	30	0.16315	0.006511	0.16548	0.1621
GOBP_PLATELET_DEGRANULATION	8	0.39674	0.008181	0.40276	0.16231
GOMF_MALATE_DEHYDROGENASE_ACTIVITY	8	0.3798	0.007832	0.38559	0.16233
GOMF_RNA_7_METHYLGUANOSINE_CAP_BINDING	12	0.25217	0.006368	0.25639	0.16268
GOBP_REGULATION_OF_CENTROSOME_CYCLE	52	0.14309	0.007514	0.14553	0.16275
GOBP_DOUBLE_STRAND_BREAK_REPAIR	288	0.055172	0.006775	0.056125	0.1628
GOBP_REGULATION_OF_CELL_JUNCTION_ASSEMBLY	198	0.071707	0.007319	0.072951	0.16282
GOBP_ENDOPLASMIC_RETICULUM_LOCALIZATION	9	0.29936	0.006547	0.30458	0.16285
REACTOME_SIGNALING_BY_RNF43_MUTANTS	8	0.31694	0.006535	0.32255	0.16291
GOBP_DNA_LIGATION_INVOLVED_IN_DNA_REPAIR	5	0.30639	0.004995	0.31198	0.16303
GOCC_HETEROCHROMATIN	74	0.11803	0.007389	0.12021	0.16309
GOCC_NEURONAL_DENSE_CORE_VESICLE_MEMBRANE	5	0.45159	0.007362	0.45994	0.16309
GOBP_POSITIVE_REGULATION_OF_PHOSPHORYLATION	731	0.036416	0.007039	0.03709	0.1631
GOBP_REGULATION_OF_GRANULOCYTE_DIFFERENTIATION	15	0.25808	0.007286	0.26288	0.16312
BAKER_HEMATOPOESIS_STAT5_TARGETS	7	0.41996	0.008101	0.42811	0.16331
BIOCARTA_EIF_PATHWAY	14	0.25096	0.006845	0.25594	0.16341
GOBP_REGULATION_OF_MITOTIC_NUCLEAR_DIVISION	116	0.090028	0.007049	0.091829	0.16345
GOMF_L_ARGININE_TRANSMEMBRANE_TRANSPORTER_ACTIVITY	12	0.29636	0.007484	0.30228	0.16345
GOBP_MAINTENANCE_OF_APICAL_BASAL_CELL_POLARITY	10	0.33111	0.007633	0.33788	0.16356
GOBP_REGULATION_OF_GUANYL_NUCLEOTIDE_EXCHANGE_FACTOR_ACTIVITY	8	0.30069	0.0062	0.30691	0.16362
VART_KSHV_INFECTION_ANGIOGENIC_MARKERS_UP	153	0.081697	0.007339	0.083445	0.16378
GOBP_STEM_CELL_DIFFERENTIATION	234	0.064797	0.007183	0.066189	0.1638
GOBP_IONOTROPIC_GLUTAMATE_RECEPTOR_SIGNALING_PATHWAY	23	0.2199	0.007685	0.22479	0.16398
STEARMAN_LUNG_CANCER_EARLY_VS_LATE_DN	56	0.12924	0.007042	0.13218	0.16411
LIU_BREAST_CANCER	27	0.1764	0.006679	0.18042	0.16412
GOBP_VENTRICULAR_SEPTUM_DEVELOPMENT	70	0.12556	0.007646	0.12848	0.16424
GOBP_POSITIVE_REGULATION_OF_TORC2_SIGNALING	3	0.64016	0.008085	0.65512	0.16425
GOBP_REGULATION_OF_TRANSCRIPTION_FROM_RNA_POLYMERASE_II_PROMOTER_IN_RESPONSE_TO_OXIDATIVE_STRESS	7	0.37479	0.007229	0.38354	0.16425
CHARAFE_BREAST_CANCER_BASAL_VS_MESENCHYMAL_DN	51	0.14749	0.00767	0.15095	0.16426
GLASS_IGF2BP1_CLIP_TARGETS_KNOCKDOWN_DN	114	0.090407	0.007017	0.092536	0.16429
GOMF_ATPASE_BINDING	82	0.10831	0.007136	0.1109	0.16438
GOBP_REGULATION_OF_EXIT_FROM_MITOSIS	17	0.20271	0.006092	0.20758	0.1644
GOBP_NEGATIVE_REGULATION_OF_RETINOIC_ACID_RECEPTOR_SIGNALING_PATHWAY	9	0.33701	0.007371	0.34512	0.16441
GOBP_POSITIVE_REGULATION_OF_MRNA_SPLICING_VIA_SPLICEOSOME	23	0.19239	0.006724	0.19702	0.16441
GOBP_HEXOSE_CATABOLIC_PROCESS	37	0.1726	0.007648	0.17685	0.16455
GOBP_NEGATIVE_REGULATION_OF_G_PROTEIN_COUPLED_RECEPTOR_SIGNALING_PATHWAY	45	0.15013	0.007335	0.15386	0.1646
GOMF_MACROMOLECULE_TRANSMEMBRANE_TRANSPORTER_ACTIVITY	28	0.16493	0.006359	0.16904	0.16461
GOMF_TRANSLATION_REPRESSOR_ACTIVITY	28	0.1734	0.006686	0.17776	0.16467
LIAN_NEUTROPHIL_GRANULE_CONSTITUENTS	23	0.19495	0.006813	0.19985	0.16467
GOMF_GAMMA_TUBULIN_BINDING	29	0.17541	0.006883	0.17986	0.16472
GOBP_SMOOTH_MUSCLE_TISSUE_DEVELOPMENT	24	0.19276	0.006881	0.19776	0.16486
GOBP_SERINE_FAMILY_AMINO_ACID_CATABOLIC_PROCESS	14	0.24164	0.006591	0.24793	0.16487
GOMF_TESTOSTERONE_DEHYDROGENASE_NADPLUS_ACTIVITY	7	0.32558	0.00628	0.33411	0.16492
GOBP_INSULIN_SECRETION_INVOLVED_IN_CELLULAR_RESPONSE_TO_GLUCOSE_STIMULUS	58	0.12431	0.006893	0.12763	0.16503
GOBP_NEGATIVE_REGULATION_OF_OXIDATIVE_STRESS_INDUCED_NEURON_INTRINSIC_APOPTOTIC_SIGNALING_PATHWAY	4	0.457	0.006664	0.46922	0.16505
YAO_TEMPORAL_RESPONSE_TO_PROGESTERONE_CLUSTER_13	163	0.072081	0.006681	0.074041	0.16515
WP_2Q37_COPY_NUMBER_VARIATION_SYNDROME	131	0.095591	0.00795	0.098195	0.16517
GOCC_HISTONE_PRE_MRNA_3_END_PROCESSING_COMPLEX	6	0.33182	0.005926	0.3409	0.16519
GOBP_POSITIVE_REGULATION_OF_NON_CANONICAL_WNT_SIGNALING_PATHWAY	14	0.24739	0.006747	0.25418	0.16521
WP_MITOCHONDRIAL_COMPLEX_IV_ASSEMBLY	29	0.15023	0.005895	0.15437	0.16523
GOBP_NEUTROPHIL_DIFFERENTIATION	10	0.28309	0.006526	0.29094	0.16528
GOBP_REGULATION_OF_POST_TRANSLATIONAL_PROTEIN_MODIFICATION	6	0.32335	0.005775	0.33263	0.16551
WP_PKCGAMMA_CALCIUM_SIGNALING_PATHWAY_IN_ATAXIA	21	0.2227	0.007438	0.22917	0.16559
GOBP_G0_TO_G1_TRANSITION	37	0.15295	0.006777	0.15741	0.16563
REACTOME_BUTYRATE_RESPONSE_FACTOR_1_BRF1_BINDS_AND_DESTABILIZES_MRNA	15	0.2398	0.00677	0.24688	0.1657
REACTOME_RESOLUTION_OF_ABASIC_SITES_AP_SITES	38	0.13731	0.006166	0.14142	0.16578
HOFMANN_CELL_LYMPHOMA_UP	46	0.14249	0.007039	0.14677	0.16581
BILD_MYC_ONCOGENIC_SIGNATURE	194	0.062822	0.006348	0.064804	0.16618
GOBP_NEGATIVE_REGULATION_OF_MEMBRANE_PROTEIN_ECTODOMAIN_PROTEOLYSIS	7	0.43026	0.008299	0.44389	0.16621
GOBP_MITOCHONDRION_MORPHOGENESIS	20	0.194	0.006323	0.2002	0.16627
GOBP_ADRENAL_GLAND_DEVELOPMENT	27	0.19666	0.007446	0.20296	0.16629
GOBP_AORTIC_VALVE_MORPHOGENESIS	38	0.16964	0.007618	0.17515	0.1664
REACTOME_LEUKOTRIENE_RECEPTORS	4	0.57988	0.008456	0.59894	0.16649
WILSON_PROTEASES_AT_TUMOR_BONE_INTERFACE_UP	19	0.24023	0.007632	0.24819	0.16654
GOBP_CORTICAL_CYTOSKELETON_ORGANIZATION	48	0.13793	0.006959	0.14259	0.16669
CROMER_METASTASIS_DN	77	0.10315	0.006587	0.10669	0.16683
GOBP_PLASMA_MEMBRANE_RAFT_ASSEMBLY	6	0.35993	0.006428	0.37242	0.16691
GOBP_NEGATIVE_REGULATION_OF_SMOOTHENED_SIGNALING_PATHWAY_INVOLVED_IN_DORSAL_VENTRAL_NEURAL_TUBE_PATTERNING	6	0.44712	0.007985	0.46283	0.16701
GOBP_POSITIVE_REGULATION_OF_LAMELLIPODIUM_MORPHOGENESIS	7	0.39649	0.007648	0.4104	0.16701
GOMF_MICROTUBULE_BINDING	252	0.059436	0.006834	0.061539	0.16708
NADERI_BREAST_CANCER_PROGNOSIS_UP	47	0.13175	0.006578	0.13642	0.16708
ONDER_CDH1_TARGETS_1_UP	130	0.083599	0.006926	0.086571	0.16711
GOBP_POSITIVE_REGULATION_OF_DEFENSE_RESPONSE_TO_BACTERIUM	13	0.2646	0.006954	0.27403	0.16713
GOMF_OXIDOREDUCTASE_ACTIVITY_ACTING_ON_DIPHENOLS_AND_RELATED_SUBSTANCES_AS_DONORS	9	0.25706	0.005622	0.26632	0.16722
GOMF_PHOSPHOPROTEIN_PHOSPHATASE_ACTIVITY	162	0.076408	0.007061	0.079179	0.16728
WP_TRIACYLGLYCERIDE_SYNTHESIS	23	0.20132	0.007036	0.20868	0.16734
PID_NETRIN_PATHWAY	32	0.17791	0.007332	0.18442	0.16736
BIOCARTA_SHH_PATHWAY	16	0.24594	0.00717	0.25507	0.16748
GOMF_BASAL_TRANSCRIPTION_MACHINERY_BINDING	58	0.11848	0.006569	0.12288	0.16748
GOBP_PROTEIN_HETEROTETRAMERIZATION	15	0.20197	0.005702	0.20949	0.16751
REACTOME_SIALIC_ACID_METABOLISM	33	0.16963	0.007099	0.17596	0.16752
GOBP_REGULATION_OF_DENDRITIC_SPINE_DEVELOPMENT	49	0.13909	0.007091	0.1443	0.16755
GOCC_HRD1P_UBIQUITIN_LIGASE_ERAD_L_COMPLEX	6	0.36497	0.006518	0.37866	0.16756
GOBP_INTERSTRAND_CROSS_LINK_REPAIR	38	0.14618	0.006564	0.15169	0.1676
GOMF_ALPHA_ACTININ_BINDING	27	0.18843	0.007135	0.19556	0.16764
CHEN_LVAD_SUPPORT_OF_FAILING_HEART_UP	96	0.1033	0.007361	0.10722	0.16766
GOBP_PROTEIN_TARGETING_TO_VACUOLE	42	0.14861	0.007015	0.15434	0.16782
GOBP_REGULATION_OF_OSSIFICATION	110	0.096188	0.007335	0.09994	0.16792
GOMF_BETA_CATENIN_BINDING	82	0.11022	0.007262	0.11453	0.16793
GRAESSMANN_RESPONSE_TO_MC_AND_DOXORUBICIN_UP	586	0.038072	0.006615	0.039561	0.16794
MITSIADES_RESPONSE_TO_APLIDIN_DN	240	0.061398	0.006892	0.063803	0.16796
REACTOME_UPTAKE_OF_DIETARY_COBALAMINS_INTO_ENTEROCYTES	10	0.3012	0.006944	0.31304	0.16798
GOBP_REGULATION_OF_MACROAUTOPHAGY	149	0.073781	0.006541	0.076709	0.16808
GOBP_ACTIN_MODIFICATION	5	0.46141	0.007522	0.47975	0.16809
ZHANG_INTERFERON_RESPONSE	23	0.21236	0.007422	0.22083	0.16812
GOBP_PROTON_TRANSMEMBRANE_TRANSPORT	126	0.079929	0.00652	0.083128	0.16815
REACTOME_ACTIVATED_NTRK3_SIGNALS_THROUGH_PI3K	6	0.44829	0.008006	0.46626	0.16817
REACTOME_REMOVAL_OF_AMINOTERMINAL_PROPEPTIDES_FROM_GAMMA_CARBOXYLATED_PROTEINS	9	0.24323	0.00532	0.25304	0.16823
GOMF_GLUTATHIONE_BINDING	10	0.33293	0.007675	0.34639	0.16825
GOBP_REGULATION_OF_PRODUCTION_OF_SMALL_RNA_INVOLVED_IN_GENE_SILENCING_BY_RNA	14	0.22948	0.006259	0.23879	0.16828
REACTOME_PP2A_MEDIATED_DEPHOSPHORYLATION_OF_KEY_METABOLIC_FACTORS	6	0.3114	0.005561	0.32408	0.16832
GOBP_PHENOL_CONTAINING_COMPOUND_CATABOLIC_PROCESS	8	0.39868	0.008221	0.415	0.16836
PID_ALK2_PATHWAY	11	0.30762	0.007437	0.32028	0.16842
GOBP_REGULATION_OF_CHEMOKINE_MEDIATED_SIGNALING_PATHWAY	8	0.39184	0.00808	0.40833	0.16864
GOBP_NEGATIVE_REGULATION_OF_HEMATOPOIETIC_PROGENITOR_CELL_DIFFERENTIATION	14	0.25568	0.006973	0.26652	0.16871
GOMF_SEMAPHORIN_RECEPTOR_ACTIVITY	10	0.35473	0.008178	0.36978	0.16871
GOMF_STORE_OPERATED_CALCIUM_CHANNEL_ACTIVITY	8	0.33105	0.006826	0.34513	0.16874
WINTER_HYPOXIA_DN	46	0.14826	0.007323	0.15463	0.16884
GOBP_NEGATIVE_REGULATION_OF_CELLULAR_RESPONSE_TO_INSULIN_STIMULUS	35	0.14823	0.006389	0.15466	0.16894
GOBP_REGULATION_OF_GLIAL_CELL_DIFFERENTIATION	72	0.11983	0.0074	0.12506	0.16898
GOMF_CATALYTIC_ACTIVITY_ACTING_ON_RNA	380	0.045548	0.006409	0.047565	0.16914
GOMF_PROTEIN_SELF_ASSOCIATION	69	0.1072	0.006481	0.11196	0.16918
YAO_TEMPORAL_RESPONSE_TO_PROGESTERONE_CLUSTER_14	139	0.076283	0.006534	0.079674	0.16918
KEGG_PRION_DISEASES	31	0.18285	0.007417	0.1911	0.16934
VERHAAK_AML_WITH_NPM1_MUTATED_DN	234	0.066904	0.007416	0.069941	0.1694
GOBP_REGULATION_OF_MITOCHONDRIAL_RNA_CATABOLIC_PROCESS	5	0.32885	0.005361	0.34384	0.16944
GOMF_MHC_CLASS_I_PROTEIN_COMPLEX_BINDING	6	0.37126	0.00663	0.38818	0.16944
GOBP_MISMATCH_REPAIR	32	0.17471	0.007201	0.1827	0.16948
WP_RENINANGIOTENSINALDOSTERONE_SYSTEM_RAAS	43	0.15534	0.00742	0.16247	0.16951
GOMF_CALMODULIN_BINDING	190	0.069467	0.006947	0.072702	0.16967
KEGG_VASOPRESSIN_REGULATED_WATER_REABSORPTION	42	0.13842	0.006534	0.14487	0.16968
GOBP_EXOCYTOSIS	326	0.051223	0.006685	0.053654	0.16988
GOBP_NEGATIVE_REGULATION_OF_MITOTIC_CELL_CYCLE	219	0.062206	0.006674	0.065179	0.16995
GOBP_NEGATIVE_REGULATION_OF_HISTONE_H4_ACETYLATION	5	0.40129	0.006542	0.42052	0.16998
GOBP_REGULATION_OF_RIBOSOME_BIOGENESIS	5	0.39145	0.006382	0.41024	0.17
GOBP_HISTONE_METHYLATION	122	0.083825	0.006729	0.087877	0.17008
GOBP_SECRETION	889	0.032058	0.006803	0.033613	0.17012
LEE_BMP2_TARGETS_DN	858	0.031249	0.006521	0.032775	0.17019
WANG_SMARCE1_TARGETS_UP	268	0.061834	0.007329	0.064873	0.17026
GOBP_REGULATION_OF_PROTEIN_STABILITY	291	0.052237	0.006447	0.054817	0.17032
GOMF_VOLTAGE_GATED_SODIUM_CHANNEL_ACTIVITY_INVOLVED_IN_CARDIAC_MUSCLE_CELL_ACTION_POTENTIAL	5	0.44702	0.007288	0.46912	0.17033
GOBP_POINTED_END_ACTIN_FILAMENT_CAPPING	7	0.36349	0.007011	0.38147	0.17034
GOBP_POST_TRANSLATIONAL_PROTEIN_TARGETING_TO_ENDOPLASMIC_RETICULUM_MEMBRANE	16	0.188	0.005481	0.19729	0.17034
GOBP_NEGATIVE_REGULATION_OF_NEUROINFLAMMATORY_RESPONSE	14	0.23351	0.006369	0.24508	0.17035
BIOCARTA_AMAN_PATHWAY	14	0.23706	0.006466	0.24884	0.17039
GOMF_MONOCARBOXYLIC_ACID_BINDING	84	0.10923	0.007284	0.11467	0.17041
GOCC_ROUGH_ENDOPLASMIC_RETICULUM	78	0.097862	0.006289	0.10274	0.17043
REACTOME_RHO_GTPASES_ACTIVATE_WASPS_AND_WAVES	33	0.16748	0.007009	0.17584	0.17044
WP_CELLTYPE_DEPENDENT_SELECTIVITY_OF_CCK2R_SIGNALING	13	0.29991	0.007882	0.31491	0.17046
GOBP_TRNA_THREONYLCARBAMOYLADENOSINE_METABOLIC_PROCESS	13	0.26195	0.006885	0.27509	0.1705
GOBP_REGULATION_OF_TRANSPORTER_ACTIVITY	271	0.059166	0.007051	0.062142	0.17052
REACTOME_E3_UBIQUITIN_LIGASES_UBIQUITINATE_TARGET_PROTEINS	50	0.12555	0.006465	0.13186	0.17052
GOMF_HISTONE_H3K4_DEMETHYLASE_ACTIVITY	6	0.39736	0.007096	0.41737	0.17054
GOMF_NAD_DEPENDENT_HISTONE_DEACETYLASE_ACTIVITY	5	0.34948	0.005698	0.36709	0.17055
GOBP_VENTRICULAR_CARDIAC_MUSCLE_TISSUE_DEVELOPMENT	53	0.13912	0.007375	0.14615	0.17059
GOMF_GLYCERALDEHYDE_3_PHOSPHATE_DEHYDROGENASE_NADPLUS_NON_PHOSPHORYLATING_ACTIVITY	7	0.36232	0.006989	0.38082	0.1707
REACTOME_SIGNALING_BY_NODAL	20	0.2418	0.007881	0.25416	0.17071
GOMF_BETA_GALACTOSIDASE_ACTIVITY	4	0.60599	0.008837	0.63712	0.17077
GOBP_REGULATION_OF_CHROMATIN_BINDING	23	0.20344	0.00711	0.21396	0.17085
REACTOME_POLB_DEPENDENT_LONG_PATCH_BASE_EXCISION_REPAIR	8	0.35793	0.007381	0.37643	0.17085
MOOTHA_FFA_OXYDATION	22	0.18073	0.006178	0.1901	0.17088
GOBP_POSITIVE_REGULATION_OF_STEROID_HORMONE_SECRETION	11	0.26639	0.006441	0.28021	0.17089
GOCC_SNO_S_RNA_CONTAINING_RIBONUCLEOPROTEIN_COMPLEX	22	0.18211	0.006225	0.1916	0.17095
TERAO_AOX4_TARGETS_HG_DN	6	0.37274	0.006657	0.39241	0.17109
PID_WNT_NONCANONICAL_PATHWAY	31	0.16847	0.006834	0.17747	0.17125
GOBP_DICHOTOMOUS_SUBDIVISION_OF_AN_EPITHELIAL_TERMINAL_UNIT	8	0.38241	0.007885	0.40301	0.17135
GOBP_IMP_SALVAGE	4	0.48566	0.007082	0.51188	0.17137
GOBP_REGULATION_OF_MESODERMAL_CELL_DIFFERENTIATION	7	0.33647	0.00649	0.35468	0.17141
GOBP_MITOCHONDRIAL_ELECTRON_TRANSPORT_UBIQUINOL_TO_CYTOCHROME_C	11	0.21528	0.005205	0.22696	0.17143
GOMF_ESTROGEN_2_HYDROXYLASE_ACTIVITY	5	0.4134	0.00674	0.43584	0.17144
GOBP_PROTEIN_LOCALIZATION_TO_CONDENSED_CHROMOSOME	18	0.21842	0.006754	0.23037	0.17154
GOBP_RESPONSE_TO_CALCIUM_ION	143	0.081998	0.007123	0.086533	0.17168
GOBP_MESODERMAL_CELL_MIGRATION	4	0.47417	0.006915	0.50076	0.17185
GOBP_ACTIN_FILAMENT_NETWORK_FORMATION	8	0.31877	0.006573	0.33668	0.17188
REACTOME_INHIBITION_OF_THE_PROTEOLYTIC_ACTIVITY_OF_APC_C_REQUIRED_FOR_THE_ONSET_OF_ANAPHASE_BY_MITOTIC_SPINDLE_CHECKPOINT_COMPONENTS	20	0.19779	0.006447	0.20894	0.17191
GOMF_SINGLE_STRANDED_RNA_BINDING	77	0.1003	0.006404	0.10598	0.17198
GOBP_ORGANIC_ACID_BIOSYNTHETIC_PROCESS	303	0.053638	0.006753	0.056679	0.17199
GOBP_PROTEIN_AUTO_ADP_RIBOSYLATION	11	0.29755	0.007194	0.31449	0.17204
GOMF_VOLTAGE_GATED_MONOATOMIC_ANION_CHANNEL_ACTIVITY	15	0.24701	0.006973	0.26112	0.1721
GOBP_REGULATION_OF_CELL_PROJECTION_ORGANIZATION	634	0.037792	0.006821	0.039972	0.17222
GOCC_SEMAPHORIN_RECEPTOR_COMPLEX	9	0.37394	0.008178	0.39565	0.1723
GUENTHER_GROWTH_SPHERICAL_VS_ADHERENT_DN	24	0.19534	0.006974	0.20671	0.17233
REACTOME_XENOBIOTICS	23	0.23335	0.008155	0.24698	0.17238
GOBP_NEGATIVE_REGULATION_OF_FATTY_ACID_OXIDATION	15	0.22253	0.006282	0.23556	0.17242
WP_PANCREATIC_ADENOCARCINOMA_PATHWAY	84	0.11073	0.007384	0.11725	0.1725
GOCC_CLATHRIN_COATED_PIT	71	0.11426	0.007007	0.12106	0.17264
GOBP_CORTICOSTEROID_HORMONE_SECRETION	19	0.19747	0.006273	0.20928	0.1727
GOBP_TRNA_PSEUDOURIDINE_SYNTHESIS	6	0.31441	0.005615	0.33322	0.17271
YANG_BREAST_CANCER_ESR1_LASER_DN	45	0.13488	0.00659	0.14298	0.17276
GOBP_POSITIVE_REGULATION_OF_CALCIUM_ION_TRANSPORT_INTO_CYTOSOL	13	0.27952	0.007346	0.2964	0.17283
ZHAN_EARLY_DIFFERENTIATION_GENES_DN	41	0.14202	0.006624	0.1507	0.17301
GOBP_KERATAN_SULFATE_METABOLIC_PROCESS	18	0.20915	0.006467	0.22201	0.17309
STREICHER_LSM1_TARGETS_DN	18	0.21413	0.006621	0.2273	0.17309
GOBP_EMBRYONIC_DIGESTIVE_TRACT_DEVELOPMENT	32	0.15625	0.00644	0.16587	0.1731
GOMF_PHOSPHATIDYLINOSITOL_PHOSPHATE_4_PHOSPHATASE_ACTIVITY	9	0.28138	0.006154	0.29871	0.17311
BIOCARTA_RAC1_PATHWAY	21	0.20095	0.006711	0.2134	0.17319
GOCC_CALCIUM_AND_CALMODULIN_DEPENDENT_PROTEIN_KINASE_COMPLEX	5	0.4002	0.006524	0.42525	0.17334
GOBP_POSITIVE_REGULATION_BY_HOST_OF_VIRAL_TRANSCRIPTION	17	0.23106	0.006944	0.24558	0.17339
IVANOVA_HEMATOPOIESIS_EARLY_PROGENITOR	425	0.044947	0.00668	0.047782	0.17344
GOBP_POSITIVE_REGULATION_OF_GAMMA_DELTA_T_CELL_DIFFERENTIATION	7	0.35692	0.006885	0.37953	0.17351
PILON_KLF1_TARGETS_UP	459	0.043124	0.006654	0.045862	0.17354
DACOSTA_UV_RESPONSE_VIA_ERCC3_TTD_UP	53	0.11886	0.006301	0.12662	0.17395
GOBP_OUTFLOW_TRACT_SEPTUM_MORPHOGENESIS	26	0.21376	0.007942	0.2279	0.17414
GOBP_CELLULAR_RESPONSE_TO_NITROGEN_STARVATION	9	0.30377	0.006644	0.32388	0.17416
WP_KIT_RECEPTOR_SIGNALING_PATHWAY	57	0.12624	0.006939	0.1346	0.17416
GOBP_POSITIVE_REGULATION_OF_CYTOSKELETON_ORGANIZATION	182	0.068893	0.006744	0.073461	0.17418
GOBP_POSITIVE_REGULATION_OF_ERYTHROCYTE_DIFFERENTIATION	30	0.17199	0.006864	0.18341	0.1742
WP_APOE_AND_MIR146_IN_INFLAMMATION_AND_ATHEROSCLEROSIS	7	0.30518	0.005887	0.32557	0.17429
GOBP_REGULATION_OF_HYDROGEN_PEROXIDE_MEDIATED_PROGRAMMED_CELL_DEATH	9	0.31519	0.006893	0.33628	0.17431
REACTOME_OPIOID_SIGNALLING	89	0.098214	0.00674	0.10479	0.17433
GOBP_KERATINOCYTE_DEVELOPMENT	13	0.26823	0.00705	0.28634	0.17445
GOBP_PHASIC_SMOOTH_MUSCLE_CONTRACTION	24	0.2073	0.007401	0.22131	0.17446
WP_MODULATORS_OF_TCR_SIGNALING_AND_T_CELL_ACTIVATION	58	0.12323	0.006833	0.13157	0.17448
REACTOME_IKBA_VARIANT_LEADS_TO_EDA_ID	6	0.36041	0.006436	0.38488	0.17453
GOBP_VESICLE_TETHERING	30	0.1572	0.006273	0.16791	0.17459
GOMF_JUN_KINASE_BINDING	9	0.31079	0.006797	0.33201	0.17462
SONG_TARGETS_OF_IE86_CMV_PROTEIN	54	0.12148	0.0065	0.12978	0.17463
GOBP_SELF_PROTEOLYSIS	12	0.24185	0.006107	0.25855	0.17479
WP_NANOMATERIALINDUCED_INFLAMMASOME_ACTIVATION	5	0.4121	0.006718	0.44064	0.17484
GOBP_SUPEROXIDE_ANION_GENERATION	35	0.14525	0.00626	0.15532	0.17485
GOBP_MITOCHONDRIAL_RNA_CATABOLIC_PROCESS	6	0.26777	0.004782	0.28633	0.17486
GOBP_BONE_MORPHOGENESIS	96	0.10025	0.007144	0.10725	0.17498
OLSSON_E2F3_TARGETS_UP	25	0.19221	0.007003	0.20566	0.175
AFFAR_YY1_TARGETS_UP	187	0.068776	0.006824	0.073603	0.17505
GOBP_REGULATION_OF_PROTEIN_BINDING	191	0.066089	0.006626	0.070743	0.1751
REACTOME_CDC6_ASSOCIATION_WITH_THE_ORC_ORIGIN_COMPLEX	8	0.26484	0.005461	0.28351	0.17512
GOMF_GUANYL_NUCLEOTIDE_EXCHANGE_FACTOR_ACTIVITY	218	0.062455	0.006685	0.066877	0.17519
GOBP_REGULATION_OF_ODONTOGENESIS_OF_DENTIN_CONTAINING_TOOTH	11	0.32149	0.007773	0.34432	0.17523
GOCC_TRANSCRIPTION_EXPORT_COMPLEX_2	4	0.33782	0.004926	0.36185	0.17526
GOMF_CYCLIC_NUCLEOTIDE_PHOSPHODIESTERASE_ACTIVITY	26	0.18558	0.006895	0.19889	0.1754
SU_PANCREAS	39	0.15079	0.00686	0.16161	0.1754
REACTOME_MITOTIC_METAPHASE_AND_ANAPHASE	224	0.060456	0.006558	0.064819	0.1755
FAELT_B_CLL_WITH_VH_REARRANGEMENTS_DN	45	0.12742	0.006225	0.13663	0.17552
REACTOME_INTERLEUKIN_2_SIGNALING	11	0.26975	0.006522	0.28926	0.17553
SERVITJA_ISLET_HNF1A_TARGETS_UP	160	0.077854	0.00715	0.083484	0.17553
WP_DNA_REPLICATION	40	0.12194	0.005618	0.13083	0.17566
REACTOME_REGULATION_OF_BACH1_ACTIVITY	11	0.26195	0.006333	0.28107	0.17568
KEGG_CHRONIC_MYELOID_LEUKEMIA	71	0.11077	0.006793	0.11886	0.1757
GOBP_PROTEIN_HYDROXYLATION	25	0.19241	0.007011	0.20651	0.17575
GOMF_HYDROPEROXY_ICOSATETRAENOATE_DEHYDRATASE_ACTIVITY	7	0.37103	0.007157	0.39832	0.17581
PID_ALK1_PATHWAY	25	0.19366	0.007056	0.20798	0.1759
GOCC_ENDOLYSOSOME_LUMEN	5	0.4094	0.006674	0.4397	0.17591
BHAT_ESR1_TARGETS_NOT_VIA_AKT1_DN	87	0.10701	0.007262	0.11495	0.17595
GOBP_RESPONSE_TO_ESTRADIOL	116	0.087788	0.006873	0.094324	0.17601
GOBP_LABYRINTHINE_LAYER_MORPHOGENESIS	21	0.21254	0.007098	0.22842	0.17606
CHEOK_RESPONSE_TO_MERCAPTOPURINE_UP	11	0.25605	0.006191	0.27523	0.1761
YAGUE_PRETUMOR_DRUG_RESISTANCE_UP	7	0.37934	0.007317	0.40777	0.17612
STEGER_ADIPOGENESIS_DN	23	0.18381	0.006424	0.19764	0.17617
GOBP_POSITIVE_REGULATION_OF_ENDOTHELIAL_CELL_CHEMOTAXIS_BY_VEGF_ACTIVATED_VASCULAR_ENDOTHELIAL_GROWTH_FACTOR_RECEPTOR_SIGNALING_PATHWAY	5	0.41716	0.006801	0.44855	0.17619
HARRIS_BRAIN_CANCER_PROGENITORS	39	0.16773	0.00763	0.1804	0.17625
GOBP_REGULATION_OF_DEFENSE_RESPONSE_TO_FUNGUS	5	0.41083	0.006698	0.44194	0.17629
GOBP_PHOSPHATIDIC_ACID_METABOLIC_PROCESS	36	0.15898	0.006949	0.17111	0.17643
GOCC_ROUGH_ENDOPLASMIC_RETICULUM_MEMBRANE	22	0.16993	0.005808	0.18291	0.17644
GOCC_ANCHORING_JUNCTION	853	0.031618	0.006579	0.034035	0.17645
GOBP_RIBOSOMAL_LARGE_SUBUNIT_BIOGENESIS	64	0.10026	0.005839	0.10801	0.17664
WINZEN_DEGRADED_VIA_KHSRP	98	0.10238	0.007371	0.11031	0.17667
GOMF_PROTEIN_KINASE_B_BINDING	11	0.2285	0.005525	0.24619	0.17668
GOBP_LUNG_LOBE_DEVELOPMENT	7	0.41198	0.007947	0.44404	0.17676
BILD_E2F3_ONCOGENIC_SIGNATURE	238	0.060802	0.006796	0.065536	0.17677
GOBP_CELLULAR_RESPONSE_TO_PARATHYROID_HORMONE_STIMULUS	8	0.33094	0.006824	0.35684	0.17686
GOBP_LATE_ENDOSOME_TO_VACUOLE_TRANSPORT_VIA_MULTIVESICULAR_BODY_SORTING_PATHWAY	26	0.16778	0.006234	0.18094	0.1769
REACTOME_POU5F1_OCT4_SOX2_NANOG_ACTIVATE_GENES_RELATED_TO_PROLIFERATION	12	0.24174	0.006104	0.26077	0.17697
REACTOME_MITOCHONDRIAL_FATTY_ACID_BETA_OXIDATION_OF_UNSATURATED_FATTY_ACIDS	6	0.34449	0.006152	0.37166	0.177
TOMLINS_PROSTATE_CANCER_DN	39	0.15123	0.00688	0.16317	0.177
GOMF_TROPOMYOSIN_BINDING	8	0.35092	0.007236	0.37867	0.17705
ZHAN_MULTIPLE_MYELOMA_CD2_DN	46	0.13422	0.00663	0.14496	0.17724
GOBP_CELLULAR_RESPONSE_TO_CARBOHYDRATE_STIMULUS	136	0.079165	0.006708	0.085509	0.17728
CHOW_RASSF1_TARGETS_UP	22	0.1687	0.005767	0.18227	0.17735
GOBP_POSITIVE_REGULATION_OF_CYTOSOLIC_CALCIUM_ION_CONCENTRATION_INVOLVED_IN_PHOSPHOLIPASE_C_ACTIVATING_G_PROTEIN_COUPLED_SIGNALING_PATHWAY	26	0.20274	0.007533	0.21905	0.17735
BIOCARTA_CREM_PATHWAY	6	0.34001	0.006072	0.3674	0.17737
GOBP_KILLING_BY_HOST_OF_SYMBIONT_CELLS	25	0.16979	0.006186	0.1835	0.17741
ANDERSEN_CHOLANGIOCARCINOMA_CLASS2	171	0.06943	0.00659	0.075078	0.17755
REACTOME_DISEASES_OF_MITOTIC_CELL_CYCLE	36	0.14151	0.006186	0.15303	0.17756
GOBP_POSITIVE_REGULATION_OF_CATECHOLAMINE_SECRETION	13	0.25739	0.006765	0.27845	0.17765
GOCC_GOLGI_STACK	133	0.079066	0.006625	0.085561	0.17773
KEGG_INSULIN_SIGNALING_PATHWAY	128	0.081155	0.006672	0.087839	0.17777
GOBP_C_X_C_CHEMOKINE_RECEPTOR_CXCR4_SIGNALING_PATHWAY	5	0.41834	0.00682	0.45295	0.17785
GOBP_NEGATIVE_REGULATION_OF_SYNCYTIUM_FORMATION_BY_PLASMA_MEMBRANE_FUSION	4	0.38791	0.005657	0.42003	0.17787
GOBP_CENTROMERE_COMPLEX_ASSEMBLY	28	0.17906	0.006904	0.19393	0.17793
GOCC_RPAP3_R2TP_PREFOLDIN_LIKE_COMPLEX	10	0.22351	0.005152	0.24208	0.17794
SUNG_METASTASIS_STROMA_DN	52	0.11416	0.005995	0.12368	0.17801
GOBP_REGULATION_OF_PROTEIN_SERINE_THREONINE_KINASE_ACTIVITY	333	0.051693	0.006817	0.056009	0.17803
LEE_CALORIE_RESTRICTION_NEOCORTEX_DN	66	0.10666	0.006308	0.11557	0.17804
REACTOME_MITOPHAGY	28	0.15052	0.005804	0.16314	0.17811
IWANAGA_CARCINOGENESIS_BY_KRAS_PTEN_DN	335	0.050503	0.00668	0.054748	0.17815
GOMF_OMEGA_PEPTIDASE_ACTIVITY	13	0.25432	0.006684	0.27582	0.17826
CHARAFE_BREAST_CANCER_BASAL_VS_MESENCHYMAL_UP	116	0.081864	0.006409	0.088813	0.17834
GOBP_POSITIVE_REGULATION_OF_CELL_CYCLE_G1_S_PHASE_TRANSITION	53	0.12081	0.006404	0.13112	0.17843
TONKS_TARGETS_OF_RUNX1_RUNX1T1_FUSION_SUSTAINED_IN_MONOCYTE_UP	21	0.18527	0.006187	0.20116	0.17853
GOMF_CHANNEL_ACTIVATOR_ACTIVITY	13	0.24808	0.00652	0.2694	0.17857
GOBP_PREPULSE_INHIBITION	12	0.28958	0.007312	0.31448	0.17858
MALONEY_RESPONSE_TO_17AAG_UP	37	0.14298	0.006336	0.15529	0.1786
GOBP_PANCREATIC_A_CELL_DIFFERENTIATION	10	0.33976	0.007832	0.36908	0.17865
GOBP_LUNG_VASCULATURE_DEVELOPMENT	5	0.42411	0.006914	0.4612	0.1789
GOMF_DIACYLGLYCEROL_BINDING	14	0.25147	0.006859	0.27347	0.17891
GOBP_SUPEROXIDE_METABOLIC_PROCESS	59	0.11671	0.006527	0.12693	0.17894
GOMF_PROTEINASE_ACTIVATED_RECEPTOR_ACTIVITY	5	0.4619	0.00753	0.50269	0.17909
GOBP_MELANOCYTE_PROLIFERATION	5	0.39347	0.006415	0.4283	0.17914
GOBP_SPINAL_CORD_OLIGODENDROCYTE_CELL_DIFFERENTIATION	5	0.48331	0.007879	0.52648	0.17931
GOBP_PROTEIN_IMPORT	6	0.36244	0.006473	0.39482	0.17932
GOBP_HISTONE_H3_K9_TRIMETHYLATION	9	0.26419	0.005778	0.28788	0.17939
GOCC_NBAF_COMPLEX	16	0.21792	0.006353	0.23778	0.17972
LI_WILMS_TUMOR_VS_FETAL_KIDNEY_1_DN	157	0.068306	0.006215	0.074531	0.17972
MIKKELSEN_IPS_LCP_WITH_H3K4ME3_AND_H3K27ME3	4	0.43886	0.0064	0.47921	0.17989
GOBP_REGULATION_OF_TETRAPYRROLE_METABOLIC_PROCESS	8	0.33988	0.007008	0.37115	0.1799
KANG_AR_TARGETS_UP	16	0.25511	0.007438	0.27865	0.17997
LINDVALL_IMMORTALIZED_BY_TERT_DN	69	0.11546	0.006981	0.12612	0.17997
GENTILE_UV_RESPONSE_CLUSTER_D2	37	0.15369	0.00681	0.16791	0.18002
GOBP_CELLULAR_RESPONSE_TO_OXIDATIVE_STRESS	264	0.055043	0.006476	0.060161	0.18012
GOBP_VESTIBULOCOCHLEAR_NERVE_DEVELOPMENT	11	0.30416	0.007354	0.33264	0.18026
GOBP_PEPTIDYL_LYSINE_METHYLATION	109	0.085282	0.006474	0.093277	0.18029
REACTOME_NRCAM_INTERACTIONS	6	0.34748	0.006205	0.38015	0.18035
GOBP_REGULATION_OF_ADENYLATE_CYCLASE_ACTIVITY	48	0.14458	0.007295	0.15819	0.18038
REACTOME_IRAK1_RECRUITS_IKK_COMPLEX	12	0.32433	0.00819	0.35486	0.18038
PETRETTO_CARDIAC_HYPERTROPHY	33	0.17344	0.007259	0.18978	0.1804
GOMF_MAP_KINASE_SCAFFOLD_ACTIVITY	11	0.26998	0.006528	0.29545	0.18041
MARTORIATI_MDM4_TARGETS_NEUROEPITHELIUM_DN	149	0.076969	0.006824	0.084229	0.18042
GOBP_LEYDIG_CELL_DIFFERENTIATION	10	0.2281	0.005259	0.2497	0.1805
GOBP_PURINE_NUCLEOSIDE_MONOPHOSPHATE_METABOLIC_PROCESS	41	0.1287	0.006003	0.14094	0.18057
GOBP_REGULATION_OF_MONOATOMIC_ION_TRANSMEMBRANE_TRANSPORT	432	0.045677	0.006843	0.050025	0.18061
GOBP_ANGIOTENSIN_ACTIVATED_SIGNALING_PATHWAY	12	0.30298	0.007651	0.33195	0.18071
GOBP_ACROSOME_REACTION	40	0.13633	0.006281	0.14941	0.18077
GOBP_AGGREPHAGY	10	0.26055	0.006006	0.28558	0.18081
GOMF_PROFILIN_BINDING	10	0.30298	0.006985	0.33225	0.18092
GOBP_DEVELOPMENT_OF_SECONDARY_FEMALE_SEXUAL_CHARACTERISTICS	6	0.31434	0.005614	0.34474	0.18094
GOBP_RNA_METHYLATION	82	0.089037	0.005866	0.097684	0.18103
REACTOME_PECAM1_INTERACTIONS	11	0.24831	0.006004	0.27243	0.18103
GOBP_NEGATIVE_REGULATION_OF_CELL_DIVISION	16	0.21775	0.006348	0.23892	0.18105
NUYTTEN_EZH2_TARGETS_DN	953	0.028782	0.006313	0.031592	0.18114
GOBP_FOREBRAIN_CELL_MIGRATION	62	0.11873	0.006806	0.13034	0.18117
KEGG_HUNTINGTONS_DISEASE	164	0.064286	0.005977	0.070589	0.18123
GOBP_REGULATION_OF_LYASE_ACTIVITY	59	0.128	0.007158	0.14059	0.1813
GOBP_COLLAGEN_ACTIVATED_SIGNALING_PATHWAY	14	0.2727	0.007438	0.2997	0.18144
GOBP_MACROPHAGE_FUSION	6	0.33665	0.006012	0.37	0.18146
GOBP_DENDRITIC_SPINE_DEVELOPMENT	82	0.10156	0.006692	0.11177	0.18176
GOBP_POSITIVE_REGULATION_OF_MRNA_3_END_PROCESSING	10	0.20551	0.004738	0.22618	0.18179
WP_MIRNAS_INVOLVED_IN_DNA_DAMAGE_RESPONSE	15	0.26663	0.007527	0.29347	0.1818
GOBP_POSITIVE_REGULATION_OF_MUSCLE_ADAPTATION	6	0.37398	0.006679	0.41168	0.18183
GOBP_EXOCYTIC_PROCESS	82	0.092019	0.006063	0.10131	0.18186
REACTOME_IKK_COMPLEX_RECRUITMENT_MEDIATED_BY_RIP1	22	0.22326	0.007631	0.24594	0.18201
GOBP_POSITIVE_REGULATION_BY_HOST_OF_VIRAL_GENOME_REPLICATION	9	0.24877	0.005441	0.27406	0.18202
BIOCARTA_AMI_PATHWAY	18	0.1971	0.006095	0.21723	0.18213
GOBP_REGULATION_OF_ENDOSOME_TO_PLASMA_MEMBRANE_PROTEIN_TRANSPORT	4	0.44942	0.006554	0.49534	0.18213
GOMF_GUANYLATE_KINASE_ACTIVITY	7	0.38795	0.007483	0.42761	0.18214
GOCC_PLASMA_MEMBRANE_REGION	1218	0.026997	0.006644	0.029757	0.18215
GOCC_NUCLEOID	43	0.11704	0.00559	0.12902	0.18216
GOBP_POSITIVE_REGULATION_OF_POTASSIUM_ION_TRANSMEMBRANE_TRANSPORTER_ACTIVITY	26	0.18384	0.006831	0.20271	0.18223
GOBP_POSITIVE_REGULATION_OF_FIBROBLAST_MIGRATION	15	0.2469	0.00697	0.27227	0.18226
VISALA_RESPONSE_TO_HEAT_SHOCK_AND_AGING_UP	14	0.20865	0.005691	0.23009	0.18226
BIOCARTA_P35ALZHEIMERS_PATHWAY	8	0.29993	0.006185	0.33083	0.18232
COATES_MACROPHAGE_M1_VS_M2_DN	79	0.10325	0.006678	0.11401	0.18257
GOBP_EMBRYONIC_EYE_MORPHOGENESIS	35	0.15201	0.006552	0.16789	0.18264
GOBP_RESPONSE_TO_NITROGEN_COMPOUND	1054	0.028182	0.006482	0.031145	0.18277
KYNG_RESPONSE_TO_H2O2_VIA_ERCC6	17	0.21401	0.006432	0.23651	0.18277
REACTOME_CELLULAR_RESPONSES_TO_STIMULI	733	0.032106	0.006214	0.035507	0.18294
REACTOME_PROTEIN_REPAIR	6	0.42286	0.007552	0.46774	0.18299
REACTOME_TERMINAL_PATHWAY_OF_COMPLEMENT	7	0.36418	0.007025	0.40311	0.18316
GOBP_TRACHEA_MORPHOGENESIS	11	0.29433	0.007116	0.32585	0.18319
GOBP_CELL_CYCLE_PHASE_TRANSITION	520	0.038572	0.006325	0.042706	0.18321
GOBP_NEGATIVE_REGULATION_OF_INTRACELLULAR_PROTEIN_TRANSPORT	42	0.1279	0.006037	0.14162	0.18325
WP_NSP1_FROM_SARSCOV2_INHIBITS_TRANSLATION_INITIATION_IN_THE_HOST_CELL	14	0.25362	0.006917	0.2809	0.1833
GOMF_OXIDOREDUCTASE_ACTIVITY_ACTING_ON_PAIRED_DONORS_WITH_INCORPORATION_OR_REDUCTION_OF_MOLECULAR_OXYGEN_ANOTHER_COMPOUND_AS_ONE_DONOR_AND_INCORPORATION_OF_ONE_ATOM_OF_OXYGEN	5	0.45628	0.007439	0.50538	0.18331
GOBP_FRUCTOSE_TRANSMEMBRANE_TRANSPORT	10	0.30267	0.006977	0.33576	0.18368
LENAOUR_DENDRITIC_CELL_MATURATION_DN	118	0.07897	0.006236	0.087687	0.18391
FARMER_BREAST_CANCER_CLUSTER_2	32	0.13839	0.005703	0.1537	0.18398
GOBP_REGULATION_OF_SUPEROXIDE_METABOLIC_PROCESS	27	0.1605	0.006077	0.17826	0.18398
GOBP_POSITIVE_REGULATION_OF_SYNAPTIC_VESICLE_ENDOCYTOSIS	6	0.29734	0.00531	0.33046	0.18413
GOMF_NEUTRAL_L_AMINO_ACID_SODIUM_SYMPORTER_ACTIVITY	7	0.39852	0.007687	0.443	0.18418
GOMF_PROTEIN_CARBOXYL_O_METHYLTRANSFERASE_ACTIVITY	6	0.34545	0.006169	0.38405	0.1842
IKEDA_MIR30_TARGETS_UP	111	0.090185	0.006908	0.10034	0.18438
GOBP_BRANCHING_INVOLVED_IN_BLOOD_VESSEL_MORPHOGENESIS	31	0.16413	0.006658	0.18268	0.18448
GOBP_NEUROMUSCULAR_SYNAPTIC_TRANSMISSION	27	0.16579	0.006277	0.18458	0.18454
KRASNOSELSKAYA_ILF3_TARGETS_DN	43	0.11996	0.005729	0.13359	0.18461
GOBP_FRUCTOSE_METABOLIC_PROCESS	13	0.21594	0.005675	0.24062	0.18475
KINSEY_TARGETS_OF_EWSR1_FLII_FUSION_DN	311	0.050933	0.006495	0.056784	0.18488
GOBP_NEURAL_PRECURSOR_CELL_PROLIFERATION	144	0.073613	0.006417	0.082085	0.18492
GOMF_SHORT_CHAIN_CARBOXYLESTERASE_ACTIVITY	6	0.40709	0.00727	0.45423	0.18507
REACTOME_COPI_MEDIATED_ANTEROGRADE_TRANSPORT	99	0.085822	0.00621	0.095854	0.18531
GOBP_POSITIVE_REGULATION_OF_RENAL_SODIUM_EXCRETION	13	0.27496	0.007227	0.30713	0.18533
GOBP_NEGATIVE_REGULATION_OF_EXTRINSIC_APOPTOTIC_SIGNALING_PATHWAY_VIA_DEATH_DOMAIN_RECEPTORS	28	0.16985	0.006549	0.18975	0.18537
PUJANA_BREAST_CANCER_WITH_BRCA1_MUTATED_UP	54	0.10871	0.005817	0.12153	0.18553
LIANG_HEMATOPOIESIS_STEM_CELL_NUMBER_SMALL_VS_HUGE_DN	33	0.15345	0.006422	0.17156	0.18554
REACTOME_NGF_STIMULATED_TRANSCRIPTION	38	0.13986	0.00628	0.15636	0.18554
GOBP_POSITIVE_REGULATION_OF_MICROGLIAL_CELL_ACTIVATION	7	0.3661	0.007062	0.40938	0.18559
REACTOME_ACTIVATION_OF_PPARGC1A_PGC_1ALPHA_BY_PHOSPHORYLATION	10	0.28167	0.006493	0.31513	0.18571
IRITANI_MAD1_TARGETS_DN	43	0.12667	0.00605	0.14186	0.18597
GOBP_ORGANELLE_TRANSPORT_ALONG_MICROTUBULE	86	0.087251	0.005887	0.097744	0.18603
KIM_MYC_AMPLIFICATION_TARGETS_DN	95	0.095834	0.006794	0.10737	0.18605
LUND_SILENCED_BY_METHYLATION	16	0.21571	0.006289	0.24175	0.18612
GOBP_NEGATIVE_REGULATION_OF_PROTEOLYSIS_INVOLVED_IN_PROTEIN_CATABOLIC_PROCESS	54	0.11696	0.006259	0.13115	0.18625
REACTOME_NEUREXINS_AND_NEUROLIGINS	51	0.1318	0.006854	0.14788	0.18639
GOCC_NF_KAPPAB_COMPLEX	6	0.28819	0.005147	0.32336	0.1864
REACTOME_STAT3_NUCLEAR_EVENTS_DOWNSTREAM_OF_ALK_SIGNALING	9	0.3081	0.006738	0.34584	0.18651
GOBP_REGULATION_OF_MONOATOMIC_ION_TRANSPORT	541	0.039824	0.006657	0.044714	0.18657
LINDGREN_BLADDER_CANCER_CLUSTER_3_DN	214	0.059603	0.006322	0.066938	0.18663
WP_LET7_INHIBITION_OF_ES_CELL_REPROGRAMMING	6	0.31755	0.005671	0.35664	0.18664
GOMF_ADENOSINE_3_5_BISPHOSPHATE_TRANSMEMBRANE_TRANSPORTER_ACTIVITY	4	0.39764	0.005798	0.44661	0.18665
GOMF_NF_KAPPAB_BINDING	30	0.16343	0.006522	0.18359	0.18668
REACTOME_TP53_REGULATES_TRANSCRIPTION_OF_ADDITIONAL_CELL_CYCLE_GENES_WHOSE_EXACT_ROLE_IN_THE_P53_PATHWAY_REMAIN_UNCERTAIN	21	0.19993	0.006677	0.22467	0.18677
KAYO_AGING_MUSCLE_DN	118	0.074268	0.005864	0.083468	0.1868
GOBP_CDP_DIACYLGLYCEROL_METABOLIC_PROCESS	14	0.23174	0.00632	0.26053	0.18688
GOBP_CELLULAR_RESPONSE_TO_ANTIBIOTIC	12	0.26082	0.006586	0.29328	0.18693
SESTO_RESPONSE_TO_UV_C5	46	0.13601	0.006719	0.15295	0.18693
COLDREN_GEFITINIB_RESISTANCE_DN	215	0.060521	0.006434	0.068065	0.18696
REACTOME_RIP_MEDIATED_NFKB_ACTIVATION_VIA_ZBP1	16	0.20075	0.005853	0.22586	0.18706
KARLSSON_TGFB1_TARGETS_UP	118	0.079965	0.006314	0.089975	0.18708
GOBP_FATTY_ACYL_COA_CATABOLIC_PROCESS	5	0.33825	0.005514	0.38063	0.1871
GOBP_INTRACELLULAR_PH_ELEVATION	7	0.36988	0.007135	0.41641	0.18721
GOBP_REGULATION_OF_SYSTEMIC_ARTERIAL_BLOOD_PRESSURE_BY_NOREPINEPHRINE_EPINEPHRINE	8	0.36802	0.007589	0.41433	0.18721
GOBP_SYNAPTIC_VESICLE_COATING	5	0.32686	0.005329	0.36806	0.18726
WP_SEROTONIN_RECEPTOR_467_AND_NR3C_SIGNALING	18	0.21418	0.006623	0.24121	0.18729
PEDERSEN_METASTASIS_BY_ERBB2_ISOFORM_7	370	0.045326	0.006295	0.051072	0.18741
REACTOME_OXIDATIVE_STRESS_INDUCED_SENESCENCE	85	0.092623	0.006213	0.1044	0.18749
GOMF_THYROID_HORMONE_TRANSMEMBRANE_TRANSPORTER_ACTIVITY	6	0.36334	0.006489	0.40957	0.18751
GOBP_INOSITOL_TRISPHOSPHATE_METABOLIC_PROCESS	12	0.28169	0.007113	0.31756	0.18753
REACTOME_HEDGEHOG_OFF_STATE	109	0.081885	0.006216	0.092318	0.18755
GOBP_ACTIVATION_OF_CYSTEINE_TYPE_ENDOPEPTIDASE_ACTIVITY	18	0.23349	0.00722	0.26331	0.18761
LI_CISPLATIN_RESISTANCE_UP	25	0.21639	0.007884	0.24409	0.18767
VALK_AML_CLUSTER_2	26	0.18481	0.006867	0.20851	0.18772
LIANG_HEMATOPOIESIS_STEM_CELL_NUMBER_LARGE_VS_TINY_UP	39	0.12852	0.005846	0.145	0.18773
GOMF_UBIQUITIN_BINDING	93	0.087063	0.006107	0.09825	0.18778
GOBP_TUBULIN_COMPLEX_ASSEMBLY	6	0.46004	0.008216	0.51933	0.18786
TOYOTA_TARGETS_OF_MIR34B_AND_MIR34C	428	0.041233	0.006149	0.046574	0.18799
GOBP_ADRENERGIC_RECEPTOR_SIGNALING_PATHWAY	28	0.18084	0.006973	0.20431	0.18805
GOCC_SCAR_COMPLEX	11	0.23114	0.005588	0.26129	0.18819
KEGG_RNA_DEGRADATION	55	0.11467	0.006192	0.12964	0.18823
GOCC_MICROTUBULE	432	0.040325	0.006041	0.045595	0.18824
REACTOME_SIGNALING_BY_TGFB_FAMILY_MEMBERS	116	0.086858	0.0068	0.098217	0.18826
GOMF_CARBOXYPEPTIDASE_ACTIVITY	44	0.13762	0.006649	0.15563	0.18827
RODRIGUES_THYROID_CARCINOMA_UP	16	0.21888	0.006381	0.24751	0.18827
GOBP_ANDROGEN_RECEPTOR_SIGNALING_PATHWAY	43	0.13778	0.006581	0.15585	0.18834
GOBP_NEGATIVE_REGULATION_OF_CELL_FATE_COMMITMENT	12	0.26456	0.006681	0.29925	0.18834
PEDERSEN_METASTASIS_BY_ERBB2_ISOFORM_4	100	0.091457	0.006651	0.10353	0.18851
RUAN_RESPONSE_TO_TNF_UP	13	0.23168	0.006089	0.26245	0.18869
HELLER_SILENCED_BY_METHYLATION_DN	105	0.08834	0.006582	0.1002	0.18899
REACTOME_LATE_ENDOSOMAL_MICROAUTOPHAGY	33	0.15924	0.006665	0.18073	0.18914
GOCC_REPLISOME	14	0.22067	0.006018	0.25046	0.18915
GOCC_CILIUM	693	0.033114	0.006238	0.037585	0.18916
GOBP_REGULATION_OF_MACROPHAGE_ACTIVATION	56	0.11476	0.006253	0.13027	0.18918
WP_SYNAPTIC_VESICLE_PATHWAY	48	0.12897	0.006507	0.14642	0.18921
GOBP_NERVOUS_SYSTEM_PROCESS_INVOLVED_IN_REGULATION_OF_SYSTEMIC_ARTERIAL_BLOOD_PRESSURE	10	0.27791	0.006407	0.31551	0.18922
WP_MIRNA_REGULATION_OF_PROSTATE_CANCER_SIGNALING_PATHWAYS	29	0.17863	0.007009	0.20283	0.18924
FRASOR_RESPONSE_TO_ESTRADIOL_UP	35	0.15233	0.006565	0.17301	0.18931
GOBP_RESPONSE_TO_NERVE_GROWTH_FACTOR	47	0.12845	0.006414	0.14592	0.18936
WP_ESTROGEN_METABOLISM_WP697	14	0.2197	0.005992	0.24966	0.18944
SHIN_B_CELL_LYMPHOMA_CLUSTER_3	28	0.16272	0.006274	0.18492	0.18945
GOCC_CONE_PHOTORECEPTOR_OUTER_SEGMENT	8	0.32268	0.006654	0.36681	0.18952
GOMF_COLLAGEN_RECEPTOR_ACTIVITY	5	0.43182	0.00704	0.49114	0.18965
GOCC_U2_SNRNP	22	0.18658	0.006378	0.21234	0.18979
GOMF_GDP_DISSOCIATION_INHIBITOR_ACTIVITY	14	0.21725	0.005925	0.24726	0.18981
WENDT_COHESIN_TARGETS_UP	32	0.15324	0.006316	0.17447	0.1899
GOBP_NEURON_FATE_COMMITMENT	65	0.11655	0.00684	0.13276	0.19
PLASARI_TGFB1_TARGETS_10HR_DN	237	0.058955	0.006576	0.067165	0.19004
REACTOME_INFLAMMASOMES	19	0.19387	0.006159	0.22107	0.19026
MCCABE_BOUND_BY_HOXC6	381	0.045641	0.00643	0.052083	0.19043
GOBP_TRANSCRIPTION_FACTOR_CATABOLIC_PROCESS	4	0.42201	0.006154	0.48168	0.19049
GOCC_POLYMERIC_CYTOSKELETAL_FIBER	707	0.034035	0.006474	0.038859	0.19056
GOBP_SMALL_MOLECULE_BIOSYNTHETIC_PROCESS	540	0.037188	0.00621	0.042479	0.19068
REACTOME_DNA_REPLICATION	145	0.066616	0.005827	0.076146	0.19084
GOBP_REGULATION_OF_DOPAMINERGIC_NEURON_DIFFERENTIATION	12	0.2572	0.006495	0.29403	0.19087
GOCC_JUXTAPARANODE_REGION_OF_AXON	10	0.2753	0.006346	0.31475	0.19089
BIOCARTA_BTG2_PATHWAY	11	0.26582	0.006427	0.30405	0.19099
GRESHOCK_CANCER_COPY_NUMBER_UP	317	0.04981	0.006412	0.056973	0.19099
GOBP_RETROGRADE_TRANSPORT_VESICLE_RECYCLING_WITHIN_GOLGI	9	0.33502	0.007327	0.38335	0.19108
GOBP_SMALL_NUCLEOLAR_RIBONUCLEOPROTEIN_COMPLEX_ASSEMBLY	10	0.25892	0.005969	0.29629	0.19109
GOBP_MESENCHYME_MIGRATION	5	0.46405	0.007565	0.5311	0.19113
GOBP_RESPONSE_TO_HUMAN_CHORIONIC_GONADOTROPIN	5	0.44839	0.00731	0.5135	0.19128
GOMF_PHOSPHATIDYLINOSITOL_BINDING	261	0.054806	0.006411	0.062779	0.19134
JIANG_TIP30_TARGETS_DN	22	0.1702	0.005818	0.19502	0.19141
REACTOME_MRNA_DECAY_BY_5_TO_3_EXORIBONUCLEASE	14	0.21951	0.005987	0.25155	0.19144
GOBP_N_ACYLETHANOLAMINE_METABOLIC_PROCESS	5	0.31777	0.005181	0.36417	0.19145
REACTOME_RNA_POLYMERASE_I_TRANSCRIPTION_TERMINATION	30	0.14717	0.005873	0.16872	0.19153
GOBP_IRON_SULFUR_CLUSTER_ASSEMBLY	26	0.17508	0.006505	0.20076	0.19159
MARSON_FOXP3_TARGETS_DN	51	0.12997	0.006759	0.14906	0.19163
GOBP_FEMALE_MEIOSIS_CHROMOSOME_SEGREGATION	5	0.48867	0.007967	0.56049	0.19165
GOCC_EXTRINSIC_COMPONENT_OF_PLASMA_MEMBRANE	141	0.074704	0.006444	0.085684	0.19165
PID_SYNDECAN_2_PATHWAY	32	0.16288	0.006713	0.18682	0.19166
GOBP_NEGATIVE_REGULATION_OF_GLIAL_CELL_DIFFERENTIATION	25	0.18181	0.006624	0.20863	0.19176
NIKOLSKY_BREAST_CANCER_8Q23_Q24_AMPLICON	149	0.10424	0.009241	0.11971	0.19195
GOCC_INTEGRATOR_COMPLEX	16	0.23329	0.006802	0.26813	0.19214
GOBP_POSITIVE_REGULATION_OF_MORPHOGENESIS_OF_AN_EPITHELIUM	31	0.15176	0.006156	0.17444	0.19216
GOMF_ISOMERASE_ACTIVITY	151	0.069022	0.00616	0.079355	0.19222
WP_STRIATED_MUSCLE_CONTRACTION_PATHWAY	36	0.14421	0.006303	0.16585	0.19229
GOBP_RETINA_VASCULATURE_DEVELOPMENT_IN_CAMERA_TYPE_EYE	17	0.22971	0.006903	0.26419	0.1923
GOMF_BENZODIAZEPINE_RECEPTOR_BINDING	2	0.55797	0.005754	0.64175	0.1923
LIEN_BREAST_CARCINOMA_METAPLASTIC_VS_DUCTAL_UP	76	0.10527	0.006679	0.12108	0.19231
REACTOME_NR1H2_NR1H3_REGULATE_GENE_EXPRESSION_TO_CONTROL_BILE_ACID_HOMEOSTASIS	8	0.31976	0.006594	0.36778	0.19231
GOBP_OUTER_DYNEIN_ARM_ASSEMBLY	22	0.17386	0.005943	0.19999	0.19233
GOBP_REGULATION_OF_CELL_CYCLE	1033	0.026418	0.006019	0.030401	0.19244
DOUGLAS_BMI1_TARGETS_UP	524	0.038305	0.006304	0.044084	0.19245
KEGG_PHOSPHATIDYLINOSITOL_SIGNALING_SYSTEM	74	0.10481	0.006561	0.12076	0.19273
GOCC_CENTRIOLAR_SUBDISTAL_APPENDAGE	9	0.27771	0.006074	0.32006	0.1928
GOCC_FILAMENTOUS_ACTIN	26	0.16998	0.006316	0.19621	0.19317
GOMF_SOLUTE_PROTON_SYMPORTER_ACTIVITY	26	0.17525	0.006512	0.2024	0.19329
KIM_ALL_DISORDERS_DURATION_CORR_DN	137	0.067216	0.005716	0.077643	0.19333
GOBP_NCRNA_CATABOLIC_PROCESS	43	0.1444	0.006897	0.16681	0.19334
LIU_TARGETS_OF_VMYB_VS_CMYB_DN	39	0.14391	0.006547	0.16642	0.1936
GOBP_NEGATIVE_REGULATION_OF_NERVOUS_SYSTEM_DEVELOPMENT	142	0.072828	0.006304	0.084223	0.19361
GOBP_MICROTUBULE_BASED_PROTEIN_TRANSPORT	14	0.21188	0.005779	0.24506	0.19364
WP_ACE_INHIBITOR_PATHWAY	14	0.26583	0.00725	0.30764	0.19377
CHUNG_BLISTER_CYTOTOXICITY_UP	126	0.070321	0.005737	0.081395	0.19381
GOUYER_TUMOR_INVASIVENESS	9	0.28637	0.006263	0.33146	0.19381
GOBP_RECEPTOR_GUANYLYL_CYCLASE_SIGNALING_PATHWAY	10	0.24399	0.005625	0.28248	0.19387
GOBP_NEGATIVE_REGULATION_OF_SIGNAL_TRANSDUCTION_BY_P53_CLASS_MEDIATOR	30	0.15922	0.006354	0.18435	0.19388
GOBP_REGULATION_OF_SYSTEM_PROCESS	540	0.038642	0.006453	0.044744	0.1939
GOCC_CENTRIOLE	149	0.069948	0.006201	0.080991	0.1939
COWLING_MYCN_TARGETS	40	0.13932	0.006418	0.16136	0.19397
REACTOME_FCGAMMA_RECEPTOR_FCGR_DEPENDENT_PHAGOCYTOSIS	83	0.096549	0.0064	0.11184	0.19399
GOMF_DYNEIN_LIGHT_CHAIN_BINDING	10	0.25402	0.005856	0.29436	0.19408
GOBP_NEPHRIC_DUCT_DEVELOPMENT	13	0.25674	0.006748	0.29767	0.19422
GOBP_RIBOSOME_ASSEMBLY	53	0.10011	0.005307	0.11608	0.19422
LIU_COMMON_CANCER_GENES	61	0.10267	0.005838	0.11904	0.19422
GOBP_REGULATION_OF_STRIATED_MUSCLE_TISSUE_DEVELOPMENT	17	0.21586	0.006487	0.25031	0.19425
GOBP_DETECTION_OF_MECHANICAL_STIMULUS_INVOLVED_IN_SENSORY_PERCEPTION_OF_PAIN	14	0.23559	0.006425	0.27334	0.19438
WP_LEPTIN_SIGNALING_PATHWAY	71	0.098694	0.006053	0.11451	0.19438
REACTOME_CRMPS_IN_SEMA3A_SIGNALING	15	0.22512	0.006355	0.26127	0.19445
JAEGER_METASTASIS_DN	242	0.055352	0.006238	0.064271	0.19456
GOBP_SPINAL_CORD_ASSOCIATION_NEURON_DIFFERENTIATION	10	0.28651	0.006605	0.33278	0.19464
WP_SARSCOV2_ALTERING_ANGIOGENESIS_VIA_NRP1	4	0.46373	0.006762	0.53875	0.19469
GOBP_ATRIAL_CARDIAC_MUSCLE_CELL_TO_AV_NODE_CELL_SIGNALING	15	0.248	0.007001	0.28832	0.19486
AMIT_SERUM_RESPONSE_20_MCF10A	16	0.21087	0.006148	0.24524	0.19493
GOBP_MESONEPHROS_DEVELOPMENT	93	0.094356	0.006619	0.10978	0.19504
GOBP_POSITIVE_REGULATION_OF_DNA_CATABOLIC_PROCESS	5	0.39328	0.006412	0.45759	0.19505
GOBP_NEGATIVE_REGULATION_OF_RELAXATION_OF_MUSCLE	6	0.45513	0.008128	0.52971	0.19512
GOMF_TRNA_SPECIFIC_RIBONUCLEASE_ACTIVITY	15	0.21188	0.005982	0.24666	0.19517
REACTOME_METABOLISM_OF_PORPHYRINS	26	0.1611	0.005986	0.18756	0.19519
PIEPOLI_LGI1_TARGETS_UP	12	0.30063	0.007591	0.35005	0.19523
PETROVA_ENDOTHELIUM_LYMPHATIC_VS_BLOOD_UP	129	0.077552	0.006401	0.090341	0.19533
GOBP_MUSCLE_CELL_DEVELOPMENT	179	0.064389	0.006252	0.075086	0.19558
GOBP_POSITIVE_REGULATION_OF_SMOOTH_MUSCLE_CELL_DIFFERENTIATION	9	0.27535	0.006022	0.32112	0.1956
GOBP_ENDOTHELIAL_CELL_DEVELOPMENT	63	0.11103	0.006415	0.12949	0.19562
GOBP_CYTOPLASMIC_SEQUESTERING_OF_NF_KAPPAB	5	0.34637	0.005647	0.40405	0.19566
GOBP_ORGANIC_HYDROXY_COMPOUND_CATABOLIC_PROCESS	68	0.099524	0.005974	0.11618	0.19584
WAGNER_APO2_SENSITIVITY	25	0.18974	0.006913	0.2215	0.19584
REACTOME_INTERLEUKIN_36_PATHWAY	7	0.48931	0.009438	0.57127	0.19586
WP_CANONICAL_AND_NONCANONICAL_NOTCH_SIGNALING	27	0.16437	0.006224	0.19192	0.19588
GOBP_FLAVONE_METABOLIC_PROCESS	6	0.44319	0.007915	0.51762	0.19595
GOBP_PURINE_NUCLEOSIDE_DIPHOSPHATE_CATABOLIC_PROCESS	3	0.52191	0.006591	0.60957	0.19595
GOCC_SPINDLE_POLE_CENTROSOME	13	0.22991	0.006043	0.26862	0.19604
KEGG_EPITHELIAL_CELL_SIGNALING_IN_HELICOBACTER_PYLORI_INFECTION	64	0.10505	0.006117	0.12277	0.19611
GOBP_POSITIVE_REGULATION_OF_G1_S_TRANSITION_OF_MITOTIC_CELL_CYCLE	42	0.13319	0.006287	0.15569	0.19615
GOBP_NEGATIVE_REGULATION_OF_LIPOPROTEIN_PARTICLE_CLEARANCE	11	0.24926	0.006027	0.29142	0.19619
REACTOME_REGULATION_OF_RUNX1_EXPRESSION_AND_ACTIVITY	17	0.21103	0.006342	0.24681	0.19627
GOBP_REGULATION_OF_TRANSLATIONAL_INITIATION	74	0.096509	0.006042	0.11292	0.19637
GOMF_ACETYLESTERASE_ACTIVITY	5	0.43398	0.007075	0.50789	0.19643
GOBP_NEGATIVE_REGULATION_OF_VITAMIN_D_BIOSYNTHETIC_PROCESS	5	0.41433	0.006755	0.48497	0.19646
GOBP_AMELOBLAST_DIFFERENTIATION	5	0.43988	0.007171	0.51503	0.19654
GOBP_REGULATION_OF_ANDROGEN_RECEPTOR_SIGNALING_PATHWAY	26	0.18134	0.006738	0.21235	0.19656
GOBP_REGULATION_OF_BONE_DEVELOPMENT	8	0.29757	0.006136	0.34852	0.19661
GOBP_NEGATIVE_REGULATION_OF_VASCULAR_ASSOCIATED_SMOOTH_MUSCLE_CELL_PROLIFERATION	23	0.18778	0.006563	0.22002	0.19671
GOBP_MRNA_5_SPLICE_SITE_RECOGNITION	6	0.35705	0.006376	0.41841	0.19674
GOBP_BASE_EXCISION_REPAIR_AP_SITE_FORMATION	12	0.21397	0.005403	0.25081	0.19681
GOBP_MRNA_PSEUDOURIDINE_SYNTHESIS	8	0.24527	0.005058	0.28756	0.19685
ALONSO_METASTASIS_EMT_UP	33	0.14462	0.006053	0.1696	0.19692
BIOCARTA_CIRCADIAN_PATHWAY	6	0.33736	0.006025	0.39585	0.19704
GOBP_REGULATION_OF_CELLULAR_CATABOLIC_PROCESS	742	0.030503	0.005938	0.0358	0.1971
GOBP_NEGATIVE_REGULATION_OF_LIPOPROTEIN_METABOLIC_PROCESS	5	0.35819	0.00584	0.42047	0.19714
MARZEC_IL2_SIGNALING_UP	110	0.081601	0.006222	0.095827	0.19724
GOBP_NEGATIVE_REGULATION_OF_HISTONE_ACETYLATION	14	0.23637	0.006447	0.27759	0.19725
GOBP_RETROGRADE_TRANS_SYNAPTIC_SIGNALING	10	0.26769	0.006171	0.31455	0.19738
GOBP_N_ACETYLGLUCOSAMINE_METABOLIC_PROCESS	16	0.21243	0.006193	0.24962	0.19739
GOBP_ORGANONITROGEN_COMPOUND_BIOSYNTHETIC_PROCESS	1602	0.021416	0.005978	0.025177	0.1975
GOBP_NEGATIVE_REGULATION_OF_CELL_SIZE	8	0.31341	0.006463	0.36857	0.19757
GOMF_ANTIPORTER_ACTIVITY	96	0.0873	0.006221	0.10266	0.19757
GOBP_POSITIVE_REGULATION_OF_NATURAL_KILLER_CELL_MEDIATED_IMMUNE_RESPONSE_TO_TUMOR_CELL	7	0.3558	0.006863	0.41862	0.19769
WHITFIELD_CELL_CYCLE_S	142	0.066486	0.005755	0.078224	0.19769
GOBP_RESPONSE_TO_TOPOLOGICALLY_INCORRECT_PROTEIN	157	0.06287	0.00572	0.073983	0.19773
REACTOME_ERKS_ARE_INACTIVATED	13	0.20847	0.005479	0.24532	0.19773
DOUGLAS_BMI1_TARGETS_DN	304	0.047142	0.005945	0.055492	0.1978
WP_TAMOXIFEN_METABOLISM	21	0.17035	0.005689	0.20059	0.19787
NUYTTEN_NIPP1_TARGETS_DN	795	0.029984	0.006033	0.035312	0.19792
GOBP_UREA_CYCLE	9	0.27614	0.006039	0.32525	0.19795
GOBP_INTRACELLULAR_GLUCOSE_HOMEOSTASIS	140	0.071889	0.006179	0.084699	0.19802
GOMF_G_PROTEIN_COUPLED_NEUROTRANSMITTER_RECEPTOR_ACTIVITY	11	0.28868	0.006979	0.34037	0.19819
GOMF_HISTONE_H3_METHYLTRANSFERASE_ACTIVITY	38	0.13682	0.006144	0.16136	0.19824
REACTOME_B_WICH_COMPLEX_POSITIVELY_REGULATES_RRNA_EXPRESSION	53	0.11664	0.006183	0.13756	0.19825
GOBP_NEGATIVE_REGULATION_OF_TYROSINE_PHOSPHORYLATION_OF_STAT_PROTEIN	10	0.29389	0.006775	0.34668	0.1983
GOBP_THYMUS_DEVELOPMENT	48	0.12769	0.006443	0.15064	0.19832
GOBP_INTESTINAL_EPITHELIAL_STRUCTURE_MAINTENANCE	7	0.28688	0.005534	0.33847	0.19834
GOCC_GOLGI_APPARATUS_SUBCOMPARTMENT	351	0.044917	0.006079	0.053005	0.19839
GOBP_REGULATION_OF_MEMBRANE_POTENTIAL	401	0.042955	0.006205	0.050692	0.1984
GOBP_PROTEIN_LOCALIZATION_TO_PRESYNAPSE	11	0.25927	0.006268	0.306	0.19842
GOBP_NEPHRON_TUBULE_FORMATION	18	0.21501	0.006649	0.25379	0.19845
GOBP_MUSCLE_CELL_FATE_COMMITMENT	19	0.20795	0.006606	0.24554	0.19852
GOBP_REGULATION_OF_MONOATOMIC_CATION_TRANSMEMBRANE_TRANSPORT	308	0.049525	0.006286	0.058485	0.19856
GOCC_CHLORIDE_CHANNEL_COMPLEX	47	0.13013	0.006497	0.15376	0.1987
GOCC_DERLIN_1_RETROTRANSLOCATION_COMPLEX	8	0.2458	0.005069	0.29044	0.1987
GOMF_OXIDOREDUCTASE_ACTIVITY_ACTING_ON_THE_CH_CH_GROUP_OF_DONORS_NAD_OR_NADP_AS_ACCEPTOR	27	0.14697	0.005565	0.17376	0.19883
GOBP_POSITIVE_REGULATION_OF_TRANSMEMBRANE_RECEPTOR_PROTEIN_SERINE_THREONINE_KINASE_SIGNALING_PATHWAY	111	0.086063	0.006592	0.10178	0.19889
REACTOME_INTERCONVERSION_OF_NUCLEOTIDE_DI_AND_TRIPHOSPHATES	28	0.15103	0.005823	0.17871	0.19903
TSUDA_ALVEOLAR_SOFT_PART_SARCOMA	10	0.24533	0.005656	0.29035	0.19907
GOBP_CELL_CYCLE	1683	0.020596	0.005879	0.02438	0.19912
REACTOME_GLYCOGEN_SYNTHESIS	13	0.22582	0.005935	0.26739	0.19919
GOBP_NEGATIVE_REGULATION_OF_CELL_CYCLE_G2_M_PHASE_TRANSITION	63	0.10115	0.005844	0.11979	0.19923
GOBP_PHOSPHATIDYLINOSITOL_3_KINASE_SIGNALING	137	0.073924	0.006286	0.087583	0.19933
GOBP_REGULATION_OF_INFLAMMATORY_RESPONSE_TO_WOUNDING	5	0.33797	0.00551	0.40055	0.19941
GOBP_S_ADENOSYLMETHIONINE_CYCLE	7	0.29381	0.005667	0.34831	0.19947
MARKEY_RB1_CHRONIC_LOF_UP	105	0.07893	0.005881	0.093574	0.19948
GINESTIER_BREAST_CANCER_20Q13_AMPLIFICATION_UP	98	0.082346	0.005929	0.097636	0.19951
GOBP_MITOCHONDRIAL_RESPIRASOME_ASSEMBLY	10	0.23043	0.005312	0.27332	0.1996
EPPERT_CE_HSC_LSC	37	0.14946	0.006623	0.17729	0.19961
WANG_METASTASIS_OF_BREAST_CANCER_ESR1_DN	28	0.15283	0.005893	0.18128	0.19961
REACTOME_CA2_PATHWAY	62	0.11044	0.006331	0.13102	0.19963
CROMER_METASTASIS_UP	61	0.10305	0.005859	0.12227	0.19968
GOBP_REGULATION_OF_ADHERENS_JUNCTION_ORGANIZATION	5	0.38774	0.006321	0.46028	0.19979
GOMF_CLASS_I_DNA_APURINIC_OR_APYRIMIDINIC_SITE_ENDONUCLEASE_ACTIVITY	7	0.27613	0.005326	0.3279	0.19987
DACOSTA_UV_RESPONSE_VIA_ERCC3_XPCS_DN	83	0.097722	0.006478	0.11606	0.19991
GOBP_REGULATION_OF_MRNA_POLYADENYLATION	13	0.1871	0.004917	0.22222	0.19991
GOBP_RENAL_SODIUM_EXCRETION	20	0.21545	0.007022	0.25594	0.19995
LIEN_BREAST_CARCINOMA_METAPLASTIC	32	0.14498	0.005975	0.17224	0.19997
GOBP_CEREBELLAR_PURKINJE_CELL_LAYER_DEVELOPMENT	26	0.14589	0.005421	0.17337	0.20004
MEISSNER_BRAIN_HCP_WITH_H3_UNMETHYLATED	35	0.14142	0.006095	0.16806	0.20004
GOMF_PROTEIN_TYROSINE_SERINE_THREONINE_PHOSPHATASE_ACTIVITY	40	0.13101	0.006036	0.1557	0.20006
REACTOME_SRP_DEPENDENT_COTRANSLATIONAL_PROTEIN_TARGETING_TO_MEMBRANE	104	0.070822	0.005252	0.084176	0.20008
GOBP_MAST_CELL_CYTOKINE_PRODUCTION	7	0.32619	0.006292	0.38792	0.20022
GOMF_ORGANIC_HYDROXY_COMPOUND_TRANSMEMBRANE_TRANSPORTER_ACTIVITY	49	0.1134	0.005781	0.13493	0.20035
MEBARKI_HCC_PROGENITOR_WNT_DN	77	0.095525	0.0061	0.11367	0.20035
GOMF_PHOSPHATIDYLINOSITOL_TRISPHOSPHATE_PHOSPHATASE_ACTIVITY	8	0.24885	0.005131	0.29619	0.20041
GOCC_RNA_POLYMERASE_COMPLEX	101	0.08123	0.005937	0.096704	0.20046
GOBP_ESTABLISHMENT_OR_MAINTENANCE_OF_CELL_POLARITY	220	0.05599	0.00602	0.066659	0.20047
CARRILLOREIXACH_MRS3_VS_LOWER_RISK_HEPATOBLASTOMA_UP	37	0.1348	0.005973	0.1606	0.20064
GOBP_REGULATION_OF_CELL_SUBSTRATE_ADHESION	207	0.060413	0.006303	0.071988	0.20068
WP_HEMATOPOIETIC_STEM_CELL_DIFFERENTIATION	51	0.11768	0.00612	0.14024	0.20069
GOBP_NEGATIVE_REGULATION_OF_LOW_DENSITY_LIPOPROTEIN_PARTICLE_CLEARANCE	8	0.26802	0.005527	0.31947	0.20076
CASTELLANO_NRAS_TARGETS_DN	14	0.23877	0.006512	0.28462	0.20077
GOBP_NEGATIVE_REGULATION_OF_MEMBRANE_PERMEABILITY	18	0.15355	0.004748	0.18309	0.20084
NIKOLSKY_BREAST_CANCER_19Q13.1_AMPLICON	21	0.26018	0.008689	0.31023	0.20084
GOBP_REGULATION_OF_HYDROLASE_ACTIVITY	877	0.029695	0.006261	0.035417	0.2009
GOMF_DAMAGED_DNA_BINDING	71	0.094721	0.005809	0.11298	0.20092
ZHANG_TARGETS_OF_EWSR1_FLI1_FUSION	84	0.09374	0.006251	0.11185	0.201
GOBP_MODULATION_BY_HOST_OF_SYMBIONT_CATALYTIC_ACTIVITY	4	0.42914	0.006258	0.51247	0.20119
GOMF_ADENYLATE_CYCLASE_ACTIVATOR_ACTIVITY	6	0.30205	0.005394	0.3608	0.20126
GOBP_RAB_PROTEIN_SIGNAL_TRANSDUCTION	16	0.20991	0.00612	0.2509	0.2014
GOBP_POSITIVE_REGULATION_OF_NEUROTROPHIN_TRK_RECEPTOR_SIGNALING_PATHWAY	4	0.37347	0.005446	0.44643	0.20142
REACTOME_ELEVATION_OF_CYTOSOLIC_CA2_LEVELS	15	0.218	0.006154	0.26088	0.20169
GOBP_REACTIVE_OXYGEN_SPECIES_METABOLIC_PROCESS	206	0.058443	0.006083	0.069958	0.20175
GOBP_REGULATION_OF_SECRETION	587	0.03447	0.005994	0.041269	0.20179
REACTOME_SIGNALING_BY_MRAS_COMPLEX_MUTANTS	7	0.24887	0.0048	0.29807	0.20189
GOBP_MYOBLAST_MIGRATION	13	0.22485	0.00591	0.26931	0.2019
REACTOME_REGULATION_OF_COMMISSURAL_AXON_PATHFINDING_BY_SLIT_AND_ROBO	10	0.28879	0.006657	0.34598	0.20195
WP_G13_SIGNALING_PATHWAY	35	0.14241	0.006138	0.17069	0.20206
GOMF_PEPTIDE_TRANSMEMBRANE_TRANSPORTER_ACTIVITY	10	0.27305	0.006295	0.32742	0.20216
REACTOME_CELL_CYCLE_MITOTIC	501	0.035692	0.005747	0.042809	0.20222
GOBP_CORONARY_VASCULATURE_MORPHOGENESIS	18	0.2378	0.007353	0.28548	0.20243
REACTOME_DEFECTS_IN_VITAMIN_AND_COFACTOR_METABOLISM	21	0.18387	0.006141	0.22074	0.20243
GOBP_CELLULAR_RESPONSE_TO_NITROGEN_COMPOUND	651	0.032184	0.005883	0.038645	0.20248
HENDRICKS_SMARCA4_TARGETS_DN	45	0.12437	0.006076	0.14936	0.20251
TONKS_TARGETS_OF_RUNX1_RUNX1T1_FUSION_HSC_DN	178	0.062736	0.006074	0.075361	0.20258
GOMF_CARBOHYDRATE_DERIVATIVE_TRANSMEMBRANE_TRANSPORTER_ACTIVITY	46	0.12066	0.00596	0.14506	0.20277
VALK_AML_WITH_11Q23_REARRANGED	17	0.2245	0.006747	0.26996	0.20283
GOMF_N_ACETYLLACTOSAMINE_SYNTHASE_ACTIVITY	5	0.35338	0.005761	0.42502	0.20287
GOBP_PROTEIN_LOCALIZATION_TO_ENDOPLASMIC_RETICULUM	66	0.088032	0.005206	0.10589	0.2029
KEGG_RNA_POLYMERASE	27	0.13409	0.005077	0.1613	0.2029
GOBP_NEGATIVE_REGULATION_OF_MACROPHAGE_ACTIVATION	17	0.1866	0.005608	0.22446	0.20291
GOBP_CEREBELLAR_CORTEX_MORPHOGENESIS	33	0.13747	0.005754	0.1655	0.20309
GOMF_DOPAMINE_BINDING	6	0.37665	0.006727	0.45343	0.20309
REACTOME_RSK_ACTIVATION	5	0.36364	0.005928	0.43781	0.20311
GOBP_SKELETAL_MUSCLE_SATELLITE_CELL_MAINTENANCE_INVOLVED_IN_SKELETAL_MUSCLE_REGENERATION	5	0.34849	0.005681	0.41959	0.20312
GOBP_POSITIVE_REGULATION_OF_INTRINSIC_APOPTOTIC_SIGNALING_PATHWAY	57	0.10458	0.005749	0.12592	0.20314
REACTOME_ENDOGENOUS_STEROLS	26	0.17824	0.006623	0.21468	0.20319
WP_TCA_CYCLE_AKA_KREBS_OR_CITRIC_ACID_CYCLE	17	0.18001	0.00541	0.21686	0.20326
BENPORATH_SOX2_TARGETS	704	0.031378	0.005956	0.037822	0.20338
PID_NOTCH_PATHWAY	58	0.1037	0.00575	0.12501	0.2034
GOBP_MITOCHONDRIAL_ELECTRON_TRANSPORT_SUCCINATE_TO_UBIQUINONE	5	0.36927	0.00602	0.44516	0.20341
GOBP_NEGATIVE_REGULATION_OF_ERYTHROCYTE_DIFFERENTIATION	8	0.27931	0.00576	0.33678	0.20345
GOBP_POSITIVE_REGULATION_OF_T_HELPER_2_CELL_CYTOKINE_PRODUCTION	9	0.27261	0.005962	0.32876	0.20349
GOMF_PROTEIN_SERINE_THREONINE_KINASE_ACTIVITY	399	0.041202	0.005937	0.049709	0.2036
GOBP_TOXIN_TRANSPORT	39	0.11162	0.005078	0.13475	0.20375
GOBP_NEGATIVE_REGULATION_OF_ACTIN_FILAMENT_BUNDLE_ASSEMBLY	28	0.16372	0.006313	0.19767	0.20377
REACTOME_LINOLEIC_ACID_LA_METABOLISM	7	0.33246	0.006413	0.40158	0.20387
GOBP_BRONCHIOLE_DEVELOPMENT	4	0.4407	0.006426	0.5325	0.20395
PODAR_RESPONSE_TO_ADAPHOSTIN_UP	135	0.075278	0.006355	0.090967	0.20397
GOCC_MOTILE_CILIUM	234	0.052089	0.005774	0.06296	0.20403
GOBP_OLIGOSACCHARIDE_METABOLIC_PROCESS	65	0.1046	0.006139	0.12645	0.20408
PID_IFNG_PATHWAY	40	0.12289	0.005661	0.14861	0.20415
STREICHER_LSM1_TARGETS_UP	40	0.13711	0.006317	0.1659	0.20428
GOBP_REGULATION_OF_SUBSTRATE_ADHESION_DEPENDENT_CELL_SPREADING	60	0.10389	0.005858	0.12581	0.20449
WP_ALTERED_GLYCOSYLATION_OF_MUC1_IN_TUMOR_MICROENVIRONMENT	8	0.29175	0.006016	0.35339	0.20453
GOBP_REGULATION_OF_MITOTIC_SISTER_CHROMATID_SEGREGATION	53	0.11558	0.006127	0.14001	0.20456
GOBP_REGULATION_OF_SYNAPTIC_TRANSMISSION_GLUTAMATERGIC	75	0.099962	0.0063	0.1211	0.20457
GOCC_ER_UBIQUITIN_LIGASE_COMPLEX	9	0.23453	0.005129	0.28417	0.2046
DAZARD_UV_RESPONSE_CLUSTER_G24	22	0.16416	0.005611	0.19897	0.20467
GOBP_ALDITOL_METABOLIC_PROCESS	21	0.16826	0.00562	0.20397	0.20471
GOBP_MEMBRANE_HYPERPOLARIZATION	9	0.33303	0.007284	0.40411	0.20494
GOBP_REGULATORY_NCRNA_PROCESSING	67	0.096715	0.005762	0.11737	0.20497
GOBP_CALCIUM_INDEPENDENT_CELL_CELL_ADHESION_VIA_PLASMA_MEMBRANE_CELL_ADHESION_MOLECULES	22	0.17097	0.005844	0.20751	0.205
GOBP_NEGATIVE_REGULATION_OF_CELL_FATE_SPECIFICATION	5	0.32492	0.005297	0.39442	0.20504
GOCC_LSM1_7_PAT1_COMPLEX	5	0.3239	0.005281	0.39323	0.20506
REACTOME_ROBO_RECEPTORS_BIND_AKAP5	9	0.32537	0.007116	0.39517	0.20515
GOBP_SUCCINATE_METABOLIC_PROCESS	5	0.41366	0.006744	0.50249	0.20519
GOBP_CHONDROCYTE_HYPERTROPHY	6	0.39553	0.007064	0.48063	0.20528
GOBP_REGULATION_OF_PHOSPHATIDYLINOSITOL_3_KINASE_SIGNALING	105	0.081419	0.006067	0.098947	0.2053
GOBP_POSITIVE_REGULATION_OF_BLOOD_PRESSURE_BY_EPINEPHRINE_NOREPINEPHRINE	6	0.39309	0.00702	0.4778	0.20534
GOBP_RESPONSE_TO_PARATHYROID_HORMONE	10	0.26366	0.006078	0.32048	0.20535
GOBP_POSITIVE_REGULATION_OF_CLATHRIN_DEPENDENT_ENDOCYTOSIS	5	0.38881	0.006339	0.47284	0.20546
GOBP_NUCLEOSIDE_PHOSPHATE_BIOSYNTHETIC_PROCESS	265	0.047702	0.005622	0.058015	0.20547
GOMF_MANNOSYL_OLIGOSACCHARIDE_1_2_ALPHA_MANNOSIDASE_ACTIVITY	7	0.33	0.006365	0.40136	0.20549
GOBP_GALACTOLIPID_METABOLIC_PROCESS	7	0.35975	0.006939	0.43759	0.20551
GARGALOVIC_RESPONSE_TO_OXIDIZED_PHOSPHOLIPIDS_TURQUOISE_UP	79	0.093801	0.006067	0.11411	0.20554
WP_THYMIC_STROMAL_LYMPHOPOIETIN_TSLP_SIGNALING_PATHWAY	45	0.12538	0.006126	0.15253	0.20555
DING_LUNG_CANCER_EXPRESSION_BY_COPY_NUMBER	100	0.080977	0.005889	0.09852	0.20556
BIOCARTA_CDK5_PATHWAY	13	0.21553	0.005665	0.26224	0.20557
GOBP_REGULATION_OF_SYNAPTIC_TRANSMISSION_DOPAMINERGIC	8	0.21926	0.004521	0.26677	0.20557
GOBP_REGULATION_OF_ENDOTHELIAL_CELL_DEVELOPMENT	18	0.18959	0.005863	0.23079	0.20569
PHESSE_TARGETS_OF_APC_AND_MBD2_UP	17	0.2079	0.006248	0.25308	0.2057
GOBP_INTRACELLULAR_SPHINGOLIPID_HOMEOSTASIS	4	0.32282	0.004707	0.39316	0.2058
WAMUNYOKOLI_OVARIAN_CANCER_LMP_UP	260	0.047889	0.005592	0.058346	0.20589
GOBP_GLOMERULUS_MORPHOGENESIS	9	0.30449	0.006659	0.3711	0.20597
NEMETH_INFLAMMATORY_RESPONSE_LPS_DN	28	0.16227	0.006257	0.19782	0.20604
GOBP_PROTEIN_LOCALIZATION_TO_CELL_JUNCTION	100	0.077151	0.005611	0.094067	0.20607
GOBP_PROTEIN_QUALITY_CONTROL_FOR_MISFOLDED_OR_INCOMPLETELY_SYNTHESIZED_PROTEINS	26	0.13683	0.005084	0.16693	0.20619
GOMF_INTRAMOLECULAR_OXIDOREDUCTASE_ACTIVITY	49	0.11103	0.00566	0.13545	0.20621
GOBP_CELLULAR_RESPONSE_TO_MINERALOCORTICOID_STIMULUS	12	0.25822	0.006521	0.31506	0.20623
GOBP_REGULATION_OF_MDA_5_SIGNALING_PATHWAY	6	0.37519	0.0067	0.4578	0.20625
REACTOME_LEISHMANIA_INFECTION	153	0.066211	0.005948	0.080838	0.20638
REACTOME_SPHINGOLIPID_DE_NOVO_BIOSYNTHESIS	45	0.12586	0.006149	0.1537	0.20644
GOBP_MIDBRAIN_DOPAMINERGIC_NEURON_DIFFERENTIATION	16	0.20453	0.005963	0.24982	0.20648
REACTOME_FRUCTOSE_CATABOLISM	5	0.47086	0.007676	0.57513	0.20649
GOBP_CALCIUM_ION_EXPORT_ACROSS_PLASMA_MEMBRANE	8	0.33421	0.006892	0.40828	0.20651
REACTOME_GAP_JUNCTION_TRAFFICKING_AND_REGULATION	45	0.12176	0.005949	0.14875	0.20652
GOBP_TELOMERE_ORGANIZATION	162	0.058784	0.005432	0.071839	0.2066
SHI_SPARC_TARGETS_UP	23	0.17893	0.006254	0.21868	0.20661
GOCC_ENDOPLASMIC_RETICULUM_QUALITY_CONTROL_COMPARTMENT	24	0.14782	0.005277	0.18083	0.20684
GOBP_UREA_METABOLIC_PROCESS	11	0.24171	0.005844	0.296	0.20709
GOBP_PEPTIDYL_LYSINE_HYDROXYLATION	8	0.2678	0.005522	0.32809	0.20719
GOCC_CILIARY_MEMBRANE	72	0.092779	0.00573	0.11369	0.20724
GOBP_MEMBRANE_DEPOLARIZATION_DURING_AV_NODE_CELL_ACTION_POTENTIAL	5	0.42359	0.006906	0.51915	0.20727
GOBP_FEMALE_MEIOSIS_I	12	0.20437	0.005161	0.25048	0.20729
GOBP_REGULATION_OF_NEUTROPHIL_EXTRAVASATION	5	0.34697	0.005657	0.42532	0.20732
GOBP_ENDODERMAL_CELL_FATE_SPECIFICATION	7	0.27094	0.005226	0.33233	0.20747
GOCC_PROTEIN_COMPLEX_INVOLVED_IN_CELL_CELL_ADHESION	5	0.27431	0.004472	0.33663	0.20757
GOBP_MITOCHONDRIAL_RIBOSOME_ASSEMBLY	9	0.21054	0.004605	0.25837	0.20758
WP_RETT_SYNDROME_CAUSING_GENES	41	0.12909	0.006021	0.1585	0.20771
GOMF_ESTRADIOL_17_BETA_DEHYDROGENASE_ACTIVITY	16	0.20073	0.005852	0.24655	0.20778
KEGG_LINOLEIC_ACID_METABOLISM	29	0.16334	0.006409	0.20066	0.20783
SHARMA_PILOCYTIC_ASTROCYTOMA_LOCATION_UP	27	0.16054	0.006078	0.19725	0.20786
GOMF_LYSOPHOSPHATIDIC_ACID_RECEPTOR_ACTIVITY	4	0.42012	0.006126	0.51634	0.20793
GOBP_NEUTROPHIL_ACTIVATION_INVOLVED_IN_IMMUNE_RESPONSE	19	0.15661	0.004975	0.19252	0.20798
GOMF_RNA_POLYMERASE_I_ACTIVITY	12	0.20538	0.005186	0.25248	0.20799
GOBP_TAURINE_METABOLIC_PROCESS	9	0.25283	0.00553	0.31092	0.20807
GOBP_REGULATION_OF_CARDIAC_MUSCLE_CELL_MEMBRANE_REPOLARIZATION	22	0.17925	0.006127	0.22063	0.20828
PUJANA_CHEK2_PCC_NETWORK	720	0.029122	0.005588	0.035856	0.20834
GOMF_THIOLESTER_HYDROLASE_ACTIVITY	36	0.14095	0.006161	0.17357	0.20837
GOBP_POSITIVE_REGULATION_OF_PLATELET_AGGREGATION	12	0.24072	0.006079	0.29647	0.20841
GOBP_REGULATION_OF_LENS_FIBER_CELL_DIFFERENTIATION	9	0.30037	0.006569	0.36997	0.20844
GOBP_SIGNALING_RECEPTOR_LIGAND_PRECURSOR_PROCESSING	37	0.13756	0.006095	0.16958	0.20864
GOMF_SNAP_RECEPTOR_ACTIVITY	35	0.12237	0.005274	0.15094	0.20876
GOMF_OXIDOREDUCTASE_ACTIVITY_ACTING_ON_THE_CH_NH_GROUP_OF_DONORS_NAD_OR_NADP_AS_ACCEPTOR	17	0.19199	0.00577	0.23687	0.20882
GOBP_RESPONSE_TO_INCREASED_OXYGEN_LEVELS	23	0.15638	0.005465	0.19295	0.20885
GOMF_DNA_REPLICATION_ORIGIN_BINDING	15	0.17335	0.004894	0.21392	0.20888
GOBP_FOREBRAIN_MORPHOGENESIS	13	0.23042	0.006056	0.28439	0.20891
GOMF_HISTONE_DEACETYLASE_BINDING	108	0.074075	0.005597	0.091453	0.20898
GOCC_ADHERENS_JUNCTION	175	0.063124	0.006061	0.077949	0.20903
PAL_PRMT5_TARGETS_UP	188	0.057539	0.005724	0.071071	0.20909
GOBP_PYRIMIDINE_DIMER_REPAIR	9	0.25188	0.005509	0.31132	0.20924
GOBP_ENDOTHELIN_RECEPTOR_SIGNALING_PATHWAY	10	0.24646	0.005682	0.30464	0.20926
GARGALOVIC_RESPONSE_TO_OXIDIZED_PHOSPHOLIPIDS_GREY_DN	73	0.099326	0.006176	0.12279	0.20929
GOBP_HISTONE_H3_K9_METHYLATION	20	0.1736	0.005658	0.21461	0.20929
GOBP_REGULATION_OF_NERVOUS_SYSTEM_PROCESS	142	0.068946	0.005968	0.085254	0.20935
GOBP_LEUKOCYTE_ACTIVATION_INVOLVED_IN_INFLAMMATORY_RESPONSE	46	0.11804	0.005831	0.14606	0.2095
KAUFFMANN_MELANOMA_RELAPSE_UP	59	0.10271	0.005744	0.12711	0.20954
GOBP_LEARNING	143	0.069238	0.006014	0.085693	0.20956
GOCC_TRANSCRIPTION_REGULATOR_COMPLEX	473	0.037456	0.005865	0.046378	0.20966
GOBP_RESPONSE_TO_OXIDATIVE_STRESS	399	0.03883	0.005595	0.048109	0.2098
MYLLYKANGAS_AMPLIFICATION_HOT_SPOT_24	14	0.20528	0.005599	0.25438	0.20985
GOBP_CARDIOBLAST_DIFFERENTIATION	18	0.18875	0.005837	0.2341	0.21005
REACTOME_ESTROGEN_DEPENDENT_NUCLEAR_EVENTS_DOWNSTREAM_OF_ESR_MEMBRANE_SIGNALING	23	0.17583	0.006145	0.21811	0.21008
GOBP_RESPONSE_TO_ANGIOTENSIN	29	0.15082	0.005918	0.18711	0.21011
GOBP_HYPOXIA_INDUCIBLE_FACTOR_1ALPHA_SIGNALING_PATHWAY	3	0.45357	0.005728	0.56282	0.21016
GOBP_POSITIVE_REGULATION_OF_ANDROGEN_RECEPTOR_ACTIVITY	4	0.37591	0.005482	0.46663	0.21025
GOBP_MRNA_3_END_PROCESSING_BY_STEM_LOOP_BINDING_AND_CLEAVAGE	6	0.23778	0.004246	0.2952	0.21027
GOBP_POSITIVE_REGULATION_OF_ACTIN_FILAMENT_DEPOLYMERIZATION	13	0.24155	0.006349	0.29996	0.21033
ZAMORA_NOS2_TARGETS_DN	81	0.088237	0.005778	0.10958	0.21034
FERRARI_RESPONSE_TO_FENRETINIDE_DN	5	0.3787	0.006174	0.47059	0.21049
GOBP_NEGATIVE_REGULATION_OF_HEMATOPOIETIC_STEM_CELL_DIFFERENTIATION	5	0.41568	0.006777	0.51655	0.21049
GOBP_HEART_FORMATION	33	0.14358	0.006009	0.17844	0.21051
GOBP_REGULATION_OF_CDC42_PROTEIN_SIGNAL_TRANSDUCTION	8	0.32184	0.006637	0.40021	0.21065
GOBP_RESPONSE_TO_MISFOLDED_PROTEIN	23	0.14796	0.005171	0.18403	0.2107
ZHOU_CELL_CYCLE_GENES_IN_IR_RESPONSE_2HR	7	0.28875	0.00557	0.35926	0.21078
HUANG_GATA2_TARGETS_DN	71	0.089301	0.005477	0.11117	0.21092
BIOCARTA_CARDIACEGF_PATHWAY	17	0.19413	0.005834	0.24174	0.21097
GOBP_TAIL_ANCHORED_MEMBRANE_PROTEIN_INSERTION_INTO_ER_MEMBRANE	15	0.1607	0.004537	0.20011	0.21097
KAMIKUBO_MYELOID_MN1_NETWORK	18	0.20458	0.006326	0.25476	0.21098
GOBP_ENDOCHONDRAL_BONE_MORPHOGENESIS	58	0.10648	0.005904	0.13267	0.21112
LE_NEURONAL_DIFFERENTIATION_UP	17	0.18461	0.005548	0.23004	0.21113
REACTOME_FLT3_SIGNALING	38	0.12802	0.005749	0.15959	0.21123
GOBP_NEGATIVE_REGULATION_OF_MYELOID_CELL_DIFFERENTIATION	81	0.089338	0.00585	0.11138	0.21126
WENG_POR_TARGETS_GLOBAL_DN	23	0.15451	0.0054	0.19266	0.21129
GOBP_NEGATIVE_REGULATION_OF_FILOPODIUM_ASSEMBLY	4	0.52307	0.007628	0.65226	0.2113
GOBP_OLIGODENDROCYTE_DEVELOPMENT	39	0.13034	0.005929	0.16254	0.2113
DACOSTA_ERCC3_ALLELE_XPCS_VS_TTD_UP	26	0.16649	0.006186	0.20762	0.21131
GOMF_METALLOCARBOXYPEPTIDASE_ACTIVITY	28	0.1705	0.006574	0.21266	0.21136
GOBP_FOREBRAIN_RADIAL_GLIAL_CELL_DIFFERENTIATION	7	0.36676	0.007074	0.45751	0.21139
FLORIO_NEOCORTEX_BASAL_RADIAL_GLIA_UP	362	0.042808	0.005882	0.053408	0.21142
GOBP_POSITIVE_REGULATION_OF_TRANSCRIPTION_FROM_RNA_POLYMERASE_II_PROMOTER_IN_RESPONSE_TO_STRESS	17	0.1964	0.005902	0.24504	0.21142
GOBP_OXALOACETATE_METABOLIC_PROCESS	9	0.23135	0.00506	0.28865	0.21143
HAHTOLA_MYCOSIS_FUNGOIDES_UP	15	0.21017	0.005933	0.26242	0.2116
GOBP_CELLULAR_KETONE_METABOLIC_PROCESS	200	0.055254	0.005668	0.068993	0.21161
GOBP_REGULATION_OF_LONG_TERM_SYNAPTIC_DEPRESSION	12	0.26598	0.006716	0.33212	0.21162
BURTON_ADIPOGENESIS_8	71	0.091409	0.005606	0.11416	0.21165
KORKOLA_TERATOMA	40	0.12921	0.005952	0.1614	0.2117
GOBP_REGULATION_OF_NEUTROPHIL_MEDIATED_CYTOTOXICITY	5	0.28688	0.004677	0.35843	0.21175
BIOCARTA_HCMV_PATHWAY	17	0.18162	0.005458	0.22697	0.2118
GOBP_REGULATION_OF_KINASE_ACTIVITY	665	0.030912	0.005709	0.038634	0.21183
GOBP_ASTROCYTE_DIFFERENTIATION	81	0.090991	0.005959	0.11377	0.21193
GOMF_G_PROTEIN_COUPLED_CHEMOATTRACTANT_RECEPTOR_ACTIVITY	24	0.17207	0.006143	0.2152	0.21198
GOBP_POSITIVE_REGULATION_OF_SUBSTRATE_ADHESION_DEPENDENT_CELL_SPREADING	43	0.11706	0.005591	0.1464	0.21199
GROSS_ELK3_TARGETS_UP	26	0.17641	0.006555	0.22064	0.212
GOBP_REGULATION_OF_CAMP_DEPENDENT_PROTEIN_KINASE_ACTIVITY	21	0.1618	0.005404	0.20237	0.21201
HAN_JNK_SINGALING_UP	34	0.14267	0.006061	0.17846	0.21202
MORI_IMMATURE_B_LYMPHOCYTE_UP	48	0.11379	0.005742	0.14237	0.21207
SANSOM_APC_MYC_TARGETS	230	0.049349	0.005424	0.061831	0.2124
GOBP_RIG_I_SIGNALING_PATHWAY	26	0.1301	0.004834	0.16304	0.21244
GOBP_DENDRITIC_TRANSPORT	13	0.17939	0.004715	0.22481	0.21245
GOCC_PRESYNAPSE	532	0.035128	0.005824	0.044044	0.21256
GOBP_REGULATION_OF_NUCLEOTIDE_EXCISION_REPAIR	28	0.1405	0.005417	0.17619	0.21261
BONOME_OVARIAN_CANCER_SURVIVAL_SUBOPTIMAL_DEBULKING	465	0.035648	0.005536	0.044708	0.21263
GOBP_REGULATION_OF_CD8_POSITIVE_ALPHA_BETA_T_CELL_DIFFERENTIATION	8	0.25991	0.005359	0.32603	0.21268
COLLER_MYC_TARGETS_DN	7	0.35356	0.00682	0.44354	0.21269
GOBP_INTRACELLULAR_GLUTAMATE_HOMEOSTASIS	5	0.42128	0.006868	0.52892	0.21288
REACTOME_SEPARATION_OF_SISTER_CHROMATIDS	180	0.057292	0.005578	0.071935	0.21289
GOCC_MULTIVESICULAR_BODY_INTERNAL_VESICLE	6	0.27323	0.004879	0.34307	0.2129
GOBP_HYDROGEN_PEROXIDE_METABOLIC_PROCESS	45	0.11757	0.005744	0.14764	0.21293
KIM_MYC_AMPLIFICATION_TARGETS_UP	179	0.059194	0.005747	0.074397	0.21313
GOBP_CARDIAC_MUSCLE_CELL_CONTRACTION	67	0.10824	0.006449	0.13606	0.21317
GOCC_NUCLEAR_PROTEIN_CONTAINING_COMPLEX	1108	0.023398	0.005509	0.029419	0.21321
PID_ANGIOPOIETIN_RECEPTOR_PATHWAY	47	0.10757	0.005371	0.1353	0.21328
REACTOME_FANCONI_ANEMIA_PATHWAY	36	0.12228	0.005345	0.15386	0.21338
GOBP_V_D_J_RECOMBINATION	19	0.18805	0.005974	0.23671	0.21348
GOMF_C_X_C_CHEMOKINE_RECEPTOR_ACTIVITY	7	0.28409	0.00548	0.35761	0.21348
PID_ATF2_PATHWAY	58	0.10726	0.005947	0.13512	0.21365
GOBP_RESPONSE_TO_GLUCAGON	20	0.17606	0.005738	0.22184	0.21372
ZHAN_MULTIPLE_MYELOMA_CD1_AND_CD2_DN	52	0.11347	0.005958	0.14299	0.21374
GOMF_INTRONIC_TRANSCRIPTION_REGULATORY_REGION_SEQUENCE_SPECIFIC_DNA_BINDING	11	0.2021	0.004886	0.2547	0.21375
GOBP_BRANCHING_INVOLVED_IN_SALIVARY_GLAND_MORPHOGENESIS	21	0.18175	0.00607	0.22906	0.21376
GOBP_MEMBRANE_RAFT_ASSEMBLY	9	0.25257	0.005524	0.31835	0.21379
GOBP_SULFUR_AMINO_ACID_METABOLIC_PROCESS	31	0.14186	0.005755	0.17884	0.21382
GOCC_SCHAFFER_COLLATERAL_CA1_SYNAPSE	87	0.090005	0.006108	0.1135	0.21389
GOBP_MRNA_ALTERNATIVE_POLYADENYLATION	5	0.29787	0.004856	0.37569	0.21393
GOBP_LUTEOLYSIS	7	0.30973	0.005974	0.3907	0.21396
GENTILE_UV_HIGH_DOSE_DN	277	0.046123	0.005556	0.058203	0.21405
LINDGREN_BLADDER_CANCER_CLUSTER_1_DN	359	0.041591	0.005691	0.052483	0.21405
GOBP_OSTEOBLAST_DEVELOPMENT	17	0.18813	0.005654	0.23755	0.2142
GOBP_ORGANIC_HYDROXY_COMPOUND_METABOLIC_PROCESS	514	0.035268	0.00575	0.044536	0.21422
GOBP_REGULATION_OF_FATTY_ACID_OXIDATION	34	0.13253	0.00563	0.16739	0.21427
HASINA_NOL7_TARGETS_DN	13	0.24873	0.006537	0.31434	0.2144
GOCC_SIGNAL_PEPTIDASE_COMPLEX	5	0.29242	0.004767	0.36963	0.21444
ACEVEDO_LIVER_CANCER_WITH_H3K27ME3_DN	155	0.067273	0.006082	0.085066	0.21453
REACTOME_TRANSLOCATION_OF_SLC2A4_GLUT4_TO_THE_PLASMA_MEMBRANE	69	0.089639	0.00542	0.11336	0.21454
GOMF_UBIQUITIN_CONJUGATING_ENZYME_BINDING	31	0.14859	0.006028	0.18791	0.21456
GOMF_HISTONE_H3K9_DEMETHYLASE_ACTIVITY	12	0.24439	0.006171	0.3091	0.21458
GOBP_REGULATION_OF_CELL_CELL_ADHESION_MEDIATED_BY_CADHERIN	20	0.16662	0.005431	0.21079	0.21463
GOBP_VENTRICULAR_TRABECULA_MYOCARDIUM_MORPHOGENESIS	14	0.23162	0.006317	0.29306	0.21467
ODONNELL_METASTASIS_DN	22	0.15936	0.005447	0.20166	0.2147
GOBP_REGULATION_OF_TORC2_SIGNALING	5	0.37415	0.0061	0.47362	0.21477
MOSERLE_IFNA_RESPONSE	31	0.14726	0.005974	0.18641	0.21478
REACTOME_DNA_REPLICATION_INITIATION	7	0.27937	0.005389	0.35366	0.21478
GOBP_REGULATION_OF_MICROTUBULE_BASED_MOVEMENT	49	0.11248	0.005734	0.14241	0.21483
GOMF_CYCLIN_DEPENDENT_PROTEIN_SERINE_THREONINE_KINASE_ACTIVATOR_ACTIVITY	11	0.24206	0.005853	0.30656	0.21488
JOHNSTONE_PARVB_TARGETS_1_UP	6	0.31548	0.005634	0.39964	0.21494
FOURNIER_ACINAR_DEVELOPMENT_EARLY_DN	6	0.35875	0.006407	0.45463	0.21503
GOBP_TRICARBOXYLIC_ACID_METABOLIC_PROCESS	13	0.21639	0.005687	0.27425	0.21506
GOBP_MICROTUBULE_ANCHORING_AT_MICROTUBULE_ORGANIZING_CENTER	13	0.2089	0.00549	0.26481	0.2151
LINDVALL_IMMORTALIZED_BY_TERT_UP	63	0.10805	0.006243	0.13701	0.21518
GOBP_REGULATION_OF_CARDIAC_CONDUCTION	22	0.19703	0.006735	0.24987	0.2152
GOBP_SIGNAL_COMPLEX_ASSEMBLY	8	0.30994	0.006391	0.3932	0.21528
BENITEZ_GBM_PROTEASOME_INHIBITION_RESPONSE	47	0.11605	0.005794	0.14727	0.21536
GOBP_RESPONSE_TO_ANTIBIOTIC	46	0.10958	0.005413	0.13908	0.21539
HOEBEKE_LYMPHOID_STEM_CELL_DN	81	0.086826	0.005686	0.1102	0.21539
GOBP_ALPHA_BETA_T_CELL_DIFFERENTIATION	112	0.076421	0.00588	0.097009	0.21542
GOCC_FILOPODIUM_MEMBRANE	17	0.19169	0.005761	0.24339	0.21548
BIOCARTA_BIOPEPTIDES_PATHWAY	28	0.13446	0.005184	0.17077	0.21553
WU_HBX_TARGETS_1_DN	22	0.17787	0.00608	0.2259	0.21553
GOBP_TRANSLATIONAL_READTHROUGH	10	0.21826	0.005032	0.27725	0.21558
GOBP_PROTEIN_K48_LINKED_UBIQUITINATION	66	0.096773	0.005723	0.12297	0.21565
GOBP_DETECTION_OF_VIRUS	5	0.30553	0.004981	0.38826	0.21567
GOBP_RENAL_TUBULE_DEVELOPMENT	91	0.089352	0.0062	0.11355	0.21569
GOCC_CHROMOCENTER	12	0.21512	0.005432	0.27342	0.21571
REACTOME_MAPK_TARGETS_NUCLEAR_EVENTS_MEDIATED_BY_MAP_KINASES	29	0.13946	0.005472	0.17745	0.21596
GOBP_POSITIVE_REGULATION_OF_CELL_MIGRATION_BY_VASCULAR_ENDOTHELIAL_GROWTH_FACTOR_SIGNALING_PATHWAY	8	0.28036	0.005781	0.35676	0.21598
GOBP_MITOTIC_SISTER_CHROMATID_SEGREGATION	194	0.055899	0.005648	0.071152	0.21605
REACTOME_RNA_POLYMERASE_III_TRANSCRIPTION	41	0.11782	0.005495	0.14997	0.21605
REACTOME_REGULATION_OF_PTEN_GENE_TRANSCRIPTION	59	0.098627	0.005516	0.12555	0.21607
WP_DNA_REPAIR_PATHWAYS_FULL_NETWORK	114	0.069994	0.005433	0.089114	0.2161
PUJANA_BRCA_CENTERED_NETWORK	112	0.070322	0.005411	0.089564	0.21619
GOMF_INTERFERON_RECEPTOR_ACTIVITY	5	0.29318	0.00478	0.37342	0.2162
GOBP_SIGNAL_PEPTIDE_PROCESSING	13	0.19743	0.005189	0.25156	0.21628
GOBP_CARDIAC_MUSCLE_CELL_DIFFERENTIATION	112	0.072852	0.005605	0.092905	0.21648
SAFFORD_T_LYMPHOCYTE_ANERGY	87	0.083168	0.005644	0.10606	0.21648
MORI_SMALL_PRE_BII_LYMPHOCYTE_UP	75	0.096778	0.006099	0.12356	0.21674
GOMF_CATALYTIC_ACTIVITY_ACTING_ON_DNA	227	0.048969	0.005347	0.06252	0.21675
REACTOME_ALPHA_OXIDATION_OF_PHYTANATE	6	0.3535	0.006313	0.45135	0.21676
GOBP_CELL_CYCLE_PROCESS	1198	0.022368	0.005463	0.028571	0.21686
MCBRYAN_PUBERTAL_BREAST_3_4WK_DN	35	0.12566	0.005416	0.16052	0.21687
WP_FGF23_SIGNALING_IN_HYPOPHOSPHATEMIC_RICKETS_AND_RELATED_DISORDERS	20	0.18175	0.005924	0.23222	0.21691
GOBP_N_ACYLPHOSPHATIDYLETHANOLAMINE_METABOLIC_PROCESS	9	0.31027	0.006786	0.39659	0.21702
GOBP_REGULATION_OF_HORMONE_METABOLIC_PROCESS	39	0.13267	0.006035	0.16963	0.21707
SHIPP_DLBCL_CURED_VS_FATAL_UP	35	0.14427	0.006218	0.18463	0.21729
GOBP_DNA_REPLICATION_INITIATION	35	0.1098	0.004732	0.14069	0.21756
GOBP_POSITIVE_REGULATION_OF_NERVOUS_SYSTEM_DEVELOPMENT	255	0.050098	0.005794	0.06419	0.21757
DER_IFN_ALPHA_RESPONSE_UP	74	0.084543	0.005293	0.10833	0.21758
GOBP_PEPTIDYL_LYSINE_OXIDATION	5	0.38339	0.006251	0.49133	0.21761
GOMF_PROTEIN_LYSINE_6_OXIDASE_ACTIVITY	5	0.38339	0.006251	0.49133	0.21761
STANHILL_HRAS_TRANSFROMATION_UP	5	0.42127	0.006868	0.53999	0.21766
GOCC_GROWTH_CONE_MEMBRANE	8	0.27365	0.005643	0.35089	0.21774
GOBP_NOSE_DEVELOPMENT	15	0.20319	0.005736	0.26058	0.21777
GOBP_MAINTENANCE_OF_SISTER_CHROMATID_COHESION	10	0.26983	0.00622	0.34606	0.21778
GOBP_NEGATIVE_REGULATION_OF_ESTABLISHMENT_OF_PROTEIN_LOCALIZATION_TO_MITOCHONDRION	8	0.31689	0.006534	0.40647	0.21782
REACTOME_INTRA_GOLGI_AND_RETROGRADE_GOLGI_TO_ER_TRAFFIC	195	0.053118	0.005381	0.068135	0.21782
GOBP_DIACYLGLYCEROL_CATABOLIC_PROCESS	5	0.34773	0.005669	0.44611	0.21786
GARGALOVIC_RESPONSE_TO_OXIDIZED_PHOSPHOLIPIDS_LIGHTYELLOW_UP	11	0.24567	0.00594	0.31527	0.21793
GOBP_REGULATION_OF_SUPEROXIDE_ANION_GENERATION	20	0.15578	0.005077	0.20004	0.21807
GOBP_POSITIVE_REGULATION_OF_BLOOD_VESSEL_REMODELING	2	0.55105	0.005682	0.7077	0.2181
GOBP_ORGANIC_CATION_TRANSPORT	58	0.10718	0.005943	0.13769	0.21817
GOBP_NEGATIVE_REGULATION_OF_SIGNALING	1268	0.022463	0.005633	0.02886	0.2182
GOBP_PROTEIN_PEPTIDYL_PROLYL_ISOMERIZATION	22	0.14698	0.005024	0.18893	0.21831
GOBP_VENTRICULAR_CARDIAC_MUSCLE_CELL_MEMBRANE_REPOLARIZATION	24	0.16565	0.005914	0.21298	0.21836
BAE_BRCA1_TARGETS_UP	64	0.095751	0.005576	0.12322	0.21857
REACTOME_SARS_COV_1_ACTIVATES_MODULATES_INNATE_IMMUNE_RESPONSES	37	0.11561	0.005123	0.14883	0.21865
WP_NANOPARTICLEMEDIATED_ACTIVATION_OF_RECEPTOR_SIGNALING	28	0.14314	0.005519	0.1844	0.21881
GOBP_VITAMIN_D_RECEPTOR_SIGNALING_PATHWAY	12	0.277	0.006995	0.35692	0.21886
GOBP_PENILE_ERECTION	11	0.28483	0.006887	0.36715	0.21894
BIOCARTA_RAS_PATHWAY	20	0.17327	0.005647	0.2234	0.219
GOBP_POST_EMBRYONIC_ANIMAL_ORGAN_DEVELOPMENT	18	0.18217	0.005633	0.23491	0.21902
BIOCARTA_WNT_LRP6_PATHWAY	6	0.28828	0.005148	0.37177	0.21905
DACOSTA_UV_RESPONSE_VIA_ERCC3_TTD_DN	83	0.092228	0.006113	0.11898	0.21912
GOBP_UV_DAMAGE_EXCISION_REPAIR	11	0.20741	0.005015	0.26764	0.21919
GOBP_DEVELOPMENTAL_INDUCTION	33	0.13239	0.005541	0.17096	0.21935
GOBP_VIRAL_RELEASE_FROM_HOST_CELL	28	0.1448	0.005583	0.18698	0.21936
REACTOME_SIGNALING_BY_NOTCH1_PEST_DOMAIN_MUTANTS_IN_CANCER	54	0.10354	0.00554	0.13372	0.21938
KARLSSON_TGFB1_TARGETS_DN	185	0.053937	0.005323	0.069693	0.21949
REACTOME_PKA_MEDIATED_PHOSPHORYLATION_OF_KEY_METABOLIC_FACTORS	4	0.35085	0.005116	0.45336	0.2195
GOBP_POSITIVE_REGULATION_OF_RHO_PROTEIN_SIGNAL_TRANSDUCTION	29	0.15319	0.006011	0.198	0.21956
GOBP_REGULATION_OF_EATING_BEHAVIOR	8	0.2936	0.006054	0.37948	0.21956
GOMF_PEPTIDYL_PROLINE_4_DIOXYGENASE_ACTIVITY	8	0.27571	0.005685	0.35639	0.21958
GOBP_REGULATION_OF_SMAD_PROTEIN_SIGNAL_TRANSDUCTION	32	0.14201	0.005853	0.18366	0.21969
GOBP_FATTY_ACID_ELONGATION_SATURATED_FATTY_ACID	7	0.30317	0.005848	0.39216	0.21974
GOMF_VERY_LONG_CHAIN_3_KETOACYL_COA_SYNTHASE_ACTIVITY	7	0.30317	0.005848	0.39216	0.21974
BRUNEAU_HEART_GREAT_VESSELS_AND_VALVULOGENESIS	8	0.25122	0.00518	0.32499	0.21976
GOCC_SMN_COMPLEX	7	0.31118	0.006002	0.40255	0.21976
GOCC_EXTRINSIC_COMPONENT_OF_POSTSYNAPTIC_MEMBRANE	6	0.26043	0.004651	0.33713	0.21992
GOBP_REGULATION_OF_CALCIUM_ION_DEPENDENT_EXOCYTOSIS	38	0.11873	0.005332	0.15371	0.21993
GOBP_REGULATION_OF_NEURON_PROJECTION_REGENERATION	27	0.15174	0.005745	0.19645	0.21994
GOBP_PRIMARY_MIRNA_PROCESSING	16	0.17813	0.005193	0.23065	0.21997
GOBP_ALDEHYDE_CATABOLIC_PROCESS	14	0.18105	0.004938	0.2347	0.22024
GOBP_REGULATION_OF_EXTENT_OF_CELL_GROWTH	94	0.080809	0.005699	0.10477	0.22028
LEE_AGING_NEOCORTEX_DN	65	0.091669	0.00538	0.11894	0.22045
FONTAINE_THYROID_TUMOR_UNCERTAIN_MALIGNANCY_UP	34	0.13682	0.005812	0.17756	0.2205
BYSTROEM_CORRELATED_WITH_IL5_DN	56	0.10486	0.005713	0.13609	0.22051
LIEN_BREAST_CARCINOMA_METAPLASTIC_VS_DUCTAL_DN	107	0.070578	0.005308	0.091618	0.22055
GOMF_MYOSIN_V_BINDING	15	0.1606	0.004534	0.20854	0.22062
BIOCARTA_MPR_PATHWAY	21	0.1618	0.005404	0.21013	0.22066
REACTOME_ROLE_OF_PHOSPHOLIPIDS_IN_PHAGOCYTOSIS	25	0.14852	0.005411	0.19291	0.22069
GOBP_HISTONE_H4_K16_ACETYLATION	16	0.20358	0.005935	0.2645	0.22075
GOBP_RESPONSE_TO_VASOPRESSIN	8	0.24302	0.005011	0.31577	0.22077
HAHTOLA_MYCOSIS_FUNGOIDES_SKIN_UP	167	0.056789	0.005328	0.073787	0.22077
WHITEFORD_PEDIATRIC_CANCER_MARKERS	114	0.069625	0.005404	0.090478	0.2208
GOBP_REGULATION_OF_RAB_PROTEIN_SIGNAL_TRANSDUCTION	7	0.30881	0.005957	0.40143	0.22087
GOMF_FK506_BINDING	10	0.20524	0.004731	0.26704	0.22107
GOBP_ER_TO_GOLGI_CERAMIDE_TRANSPORT	4	0.4748	0.006924	0.61788	0.22112
GOMF_CYCLOSPORIN_A_BINDING	17	0.17423	0.005236	0.22684	0.22123
REACTOME_MRNA_EDITING	10	0.28595	0.006592	0.3723	0.22123
MCCABE_HOXC6_TARGETS_CANCER_DN	19	0.16635	0.005285	0.21671	0.22136
GOBP_NEGATIVE_REGULATION_OF_CARDIAC_MUSCLE_CELL_DIFFERENTIATION	8	0.2845	0.005866	0.3707	0.22141
GOBP_NEURON_CELL_CELL_ADHESION	13	0.21894	0.005754	0.28537	0.22149
FUKUSHIMA_TNFSF11_TARGETS	16	0.20742	0.006047	0.27039	0.22151
REACTOME_CELLULAR_RESPONSE_TO_HEAT_STRESS	98	0.075919	0.005466	0.09899	0.22156
ALONSO_METASTASIS_NEURAL_UP	16	0.19297	0.005626	0.25169	0.22163
GOMF_MONOAMINE_TRANSMEMBRANE_TRANSPORTER_ACTIVITY	11	0.24046	0.005814	0.31362	0.22163
GOBP_POSITIVE_REGULATION_OF_TISSUE_REMODELING	11	0.24501	0.005924	0.31979	0.2218
GOBP_NEGATIVE_REGULATION_OF_ACTION_POTENTIAL	7	0.29482	0.005687	0.38484	0.22182
GOBP_POSITIVE_REGULATION_OF_PROTEIN_BINDING	84	0.079827	0.005323	0.1042	0.22182
GOMF_PROTEIN_TRANSMEMBRANE_TRANSPORTER_ACTIVITY	22	0.1502	0.005134	0.19619	0.22196
GOBP_VASCULOGENESIS	78	0.087906	0.005649	0.11485	0.22202
VALK_AML_CLUSTER_11	38	0.13064	0.005867	0.17073	0.22207
GOBP_LOOP_OF_HENLE_DEVELOPMENT	12	0.2384	0.00602	0.31159	0.2221
GOBP_POSITIVE_REGULATION_OF_OXIDOREDUCTASE_ACTIVITY	58	0.10207	0.005659	0.13345	0.22219
PID_THROMBIN_PAR4_PATHWAY	15	0.19429	0.005485	0.25405	0.22221
GOBP_NEGATIVE_REGULATION_OF_PROTEIN_EXIT_FROM_ENDOPLASMIC_RETICULUM	10	0.1975	0.004553	0.2583	0.22226
GOBP_NUCLEOSOME_ORGANIZATION	88	0.080729	0.005509	0.10559	0.22228
GOBP_REGULATION_OF_NOTCH_SIGNALING_PATHWAY	86	0.088338	0.00596	0.11565	0.22249
GOBP_OSTEOBLAST_DIFFERENTIATION	215	0.052714	0.005604	0.069018	0.22251
REACTOME_NERVOUS_SYSTEM_DEVELOPMENT	546	0.032739	0.005497	0.042878	0.22257
GRYDER_PAX3FOXO1_TOP_ENHANCERS	438	0.038357	0.005785	0.050269	0.22273
GOBP_ACROSOME_ASSEMBLY	27	0.14596	0.005527	0.19142	0.22288
REACTOME_ANTIVIRAL_MECHANISM_BY_IFN_STIMULATED_GENES	79	0.083475	0.005399	0.10948	0.22289
GOBP_REGULATION_OF_LYMPHOCYTE_APOPTOTIC_PROCESS	55	0.092973	0.00502	0.12196	0.22294
REACTOME_DEADENYLATION_OF_MRNA	25	0.15722	0.005728	0.20625	0.22296
GOBP_NORADRENERGIC_NEURON_DEVELOPMENT	4	0.4527	0.006601	0.59392	0.22297
ROYLANCE_BREAST_CANCER_16Q_COPY_NUMBER_UP	61	0.13261	0.00754	0.17399	0.22298
GOCC_IRON_SULFUR_CLUSTER_ASSEMBLY_COMPLEX	10	0.24597	0.00567	0.32272	0.22299
REACTOME_SENESCENCE_ASSOCIATED_SECRETORY_PHENOTYPE_SASP	71	0.083353	0.005112	0.10947	0.2232
GOMF_METALLOCHAPERONE_ACTIVITY	10	0.26676	0.00615	0.35064	0.2234
OUILLETTE_CLL_13Q14_DELETION_DN	51	0.10758	0.005595	0.14144	0.22344
TESAR_ALK_TARGETS_EPISC_4D_UP	5	0.42527	0.006933	0.5591	0.22344
AMIT_EGF_RESPONSE_480_HELA	159	0.059154	0.005416	0.077834	0.22363
GOMF_STEROID_HYDROXYLASE_ACTIVITY	24	0.16543	0.005906	0.21768	0.22365
GOBP_GLUTATHIONE_TRANSMEMBRANE_TRANSPORT	7	0.29506	0.005691	0.38836	0.2237
GOBP_EMBRYONIC_DIGESTIVE_TRACT_MORPHOGENESIS	16	0.18564	0.005412	0.24444	0.2238
GOBP_CLUSTERING_OF_VOLTAGE_GATED_SODIUM_CHANNELS	6	0.35461	0.006333	0.46712	0.22389
GOCC_DENDRITE_MEMBRANE	38	0.13723	0.006162	0.18089	0.22403
REACTOME_BINDING_OF_TCF_LEF_CTNNB1_TO_TARGET_GENE_PROMOTERS	8	0.3098	0.006388	0.40838	0.22405
REACTOME_GLI_PROTEINS_BIND_PROMOTERS_OF_HH_RESPONSIVE_GENES_TO_PROMOTE_TRANSCRIPTION	7	0.32378	0.006245	0.42681	0.22405
GOMF_PROTEIN_KINASE_A_BINDING	48	0.10931	0.005515	0.14424	0.22428
GOMF_DEOXYRIBONUCLEOTIDE_BINDING	5	0.31251	0.005095	0.4124	0.2243
WP_GDNFRET_SIGNALING_AXIS	20	0.19201	0.006258	0.2536	0.2245
MOREAUX_MULTIPLE_MYELOMA_BY_TACI_UP	338	0.039631	0.005265	0.052359	0.22456
GOBP_POSITIVE_REGULATION_OF_CHROMOSOME_SEGREGATION	27	0.14029	0.005312	0.1854	0.22463
GOBP_CELL_DIFFERENTIATION_IN_SPINAL_CORD	48	0.11288	0.005695	0.14919	0.22465
GOBP_SKELETAL_MUSCLE_ORGAN_DEVELOPMENT	168	0.056143	0.005283	0.074228	0.22472
REACTOME_CYTOCHROME_C_MEDIATED_APOPTOTIC_RESPONSE	12	0.19353	0.004887	0.25587	0.22472
GOBP_PINOCYTOSIS	22	0.13609	0.004652	0.17996	0.22476
GOBP_RIBOSOMAL_SUBUNIT_EXPORT_FROM_NUCLEUS	15	0.21268	0.006004	0.28125	0.22477
GOBP_TONGUE_DEVELOPMENT	20	0.16255	0.005298	0.21499	0.22481
GOBP_PHAGOCYTOSIS_RECOGNITION	28	0.1445	0.005571	0.19113	0.22483
GOBP_APICAL_JUNCTION_ASSEMBLY	70	0.09279	0.00565	0.12278	0.22491
VERHAAK_GLIOBLASTOMA_CLASSICAL	158	0.059443	0.005426	0.078684	0.22499
REACTOME_SPERM_MOTILITY_AND_TAXES	9	0.26399	0.005774	0.34958	0.22508
GOBP_NEGATIVE_REGULATION_OF_MEMBRANE_DEPOLARIZATION	7	0.29355	0.005662	0.38877	0.22511
REACTOME_DNA_REPAIR	298	0.040812	0.005096	0.054054	0.22512
GOBP_NEUROTRANSMITTER_GATED_ION_CHANNEL_CLUSTERING	15	0.19321	0.005454	0.25599	0.22521
GOMF_TELOMERASE_RNA_BINDING	22	0.17251	0.005897	0.22861	0.22525
ZHOU_CELL_CYCLE_GENES_IN_IR_RESPONSE_6HR	81	0.078149	0.005118	0.10357	0.22527
FERRANDO_T_ALL_WITH_MLL_ENL_FUSION_UP	79	0.08476	0.005482	0.11234	0.22528
GOBP_NEGATIVE_REGULATION_OF_CYTOKINE_PRODUCTION_INVOLVED_IN_INFLAMMATORY_RESPONSE	22	0.149	0.005093	0.1975	0.22529
GOBP_NEGATIVE_REGULATION_OF_GENE_EXPRESSION	943	0.024188	0.005279	0.032063	0.22531
GOBP_GLYCOSPHINGOLIPID_BIOSYNTHETIC_PROCESS	34	0.13579	0.005769	0.18008	0.22541
GOBP_B_CELL_APOPTOTIC_PROCESS	25	0.13619	0.004962	0.18072	0.22555
LIU_TARGETS_OF_VMYB_VS_CMYB_UP	15	0.20019	0.005651	0.26572	0.22561
GOCC_ACROSOMAL_VESICLE	132	0.061024	0.005095	0.081053	0.22576
GOMF_1_PHOSPHATIDYLINOSITOL_4_PHOSPHATE_5_KINASE_ACTIVITY	6	0.3057	0.005459	0.40607	0.22578
REACTOME_TRANSMISSION_ACROSS_CHEMICAL_SYNAPSES	249	0.048598	0.005555	0.06456	0.2258
GOBP_POSITIVE_REGULATION_OF_B_CELL_ACTIVATION	78	0.089788	0.00577	0.11934	0.22592
GOMF_G_PROTEIN_COUPLED_RECEPTOR_KINASE_ACTIVITY	7	0.2585	0.004986	0.34357	0.22592
GOMF_INOSITOL_1_3_4_5_TETRAKISPHOSPHATE_BINDING	5	0.29894	0.004874	0.39759	0.22607
GOBP_POSITIVE_REGULATION_OF_GLYCOPROTEIN_METABOLIC_PROCESS	24	0.1467	0.005237	0.19532	0.22631
GOBP_REGULATION_OF_RESPONSE_TO_DNA_DAMAGE_STIMULUS	295	0.04269	0.005305	0.056847	0.22634
GOBP_CARDIAC_MUSCLE_CELL_ACTION_POTENTIAL_INVOLVED_IN_CONTRACTION	47	0.12373	0.006178	0.1648	0.22639
GOBP_RELAXATION_OF_MUSCLE	32	0.14559	0.006	0.19394	0.22643
GOBP_PROTEIN_DELIPIDATION	4	0.26906	0.003924	0.3586	0.22654
LOCKWOOD_AMPLIFIED_IN_LUNG_CANCER	213	0.052949	0.005603	0.070587	0.22659
KONDO_EZH2_TARGETS	213	0.053768	0.00569	0.071692	0.22664
BIOCARTA_IL2_PATHWAY	20	0.16039	0.005228	0.21404	0.22683
KYNG_ENVIRONMENTAL_STRESS_RESPONSE_NOT_BY_UV_IN_WS	13	0.2144	0.005635	0.28619	0.22689
GOBP_REGULATION_OF_CARDIAC_EPITHELIAL_TO_MESENCHYMAL_TRANSITION	11	0.25172	0.006086	0.33603	0.22691
GOCC_XY_BODY	14	0.1824	0.004975	0.24366	0.22706
REACTOME_TRANSPORT_OF_NUCLEOTIDE_SUGARS	8	0.25154	0.005187	0.33605	0.22708
TERAMOTO_OPN_TARGETS_CLUSTER_8	8	0.32051	0.006609	0.42832	0.22714
GOBP_BUNDLE_OF_HIS_CELL_TO_PURKINJE_MYOCYTE_COMMUNICATION	14	0.23271	0.006347	0.31102	0.22717
GOBP_BEHAVIORAL_RESPONSE_TO_COCAINE	14	0.19747	0.005386	0.26399	0.22723
GOMF_REGULATORY_RNA_BINDING	41	0.11096	0.005175	0.14835	0.22724
GOBP_CEREBELLAR_PURKINJE_CELL_LAYER_FORMATION	13	0.20445	0.005373	0.27337	0.22727
GOBP_REGULATION_OF_METAL_ION_TRANSPORT	376	0.039497	0.005529	0.052817	0.22729
GOBP_POSITIVE_REGULATION_OF_NEUROTRANSMITTER_SECRETION	15	0.18436	0.005205	0.24654	0.2273
GOBP_NEURON_PROJECTION_ORGANIZATION	82	0.081425	0.005365	0.1089	0.22732
REACTOME_RESOLUTION_OF_SISTER_CHROMATID_COHESION	118	0.067799	0.005354	0.090681	0.22733
GOCC_EXTRINSIC_COMPONENT_OF_MEMBRANE	270	0.045583	0.005422	0.060979	0.22738
GOBP_RNA_3_URIDYLATION	5	0.4015	0.006546	0.53714	0.22739
BIOCARTA_PAR1_PATHWAY	19	0.17644	0.005605	0.23614	0.22748
GOBP_CELLULAR_RESPONSE_TO_MECHANICAL_STIMULUS	68	0.093647	0.005621	0.12537	0.22755
JI_CARCINOGENESIS_BY_KRAS_AND_STK11_DN	16	0.21499	0.006268	0.28787	0.22759
GOBP_RESPONSE_TO_INORGANIC_SUBSTANCE	526	0.032292	0.005324	0.043247	0.22763
GOBP_GOLGI_TO_PLASMA_MEMBRANE_TRANSPORT	58	0.09141	0.005069	0.12244	0.22767
BERENJENO_ROCK_SIGNALING_NOT_VIA_RHOA_DN	48	0.11809	0.005958	0.15827	0.2278
MULLIGHAN_MLL_SIGNATURE_1_UP	359	0.037572	0.005141	0.05036	0.22782
BIOCARTA_VEGF_PATHWAY	25	0.13923	0.005073	0.18667	0.22788
REACTOME_DEPOSITION_OF_NEW_CENPA_CONTAINING_NUCLEOSOMES_AT_THE_CENTROMERE	44	0.11883	0.005741	0.15935	0.22793
GOBP_PLASMA_MEMBRANE_TUBULATION	20	0.15993	0.005213	0.2145	0.22796
CHEOK_RESPONSE_TO_MERCAPTOPURINE_AND_HD_MTX_UP	5	0.35102	0.005723	0.47095	0.22803
CHOI_ATL_CHRONIC_VS_ACUTE_DN	18	0.14644	0.004528	0.19665	0.22825
GOCC_NUCLEAR_PORE_NUCLEAR_BASKET	11	0.19974	0.004829	0.26832	0.22832
GOBP_SYNAPTIC_VESICLE_CYTOSKELETAL_TRANSPORT	19	0.14792	0.004699	0.19876	0.22838
GOBP_NEGATIVE_REGULATION_OF_TRANSPORT	403	0.036346	0.005263	0.048865	0.2285
GOMF_NERVE_GROWTH_FACTOR_RECEPTOR_BINDING	4	0.31694	0.004622	0.42622	0.22856
REACTOME_SYNTHESIS_OF_PYROPHOSPHATES_IN_THE_CYTOSOL	8	0.26027	0.005367	0.35004	0.22858
GOBP_HISTONE_H3_K9_MODIFICATION	29	0.12902	0.005062	0.17356	0.22864
GOMF_ADENYL_NUCLEOTIDE_BINDING	1540	0.018935	0.005192	0.025473	0.22865
GOBP_REGULATION_OF_CELLULAR_RESPONSE_TO_MACROPHAGE_COLONY_STIMULATING_FACTOR_STIMULUS	6	0.34762	0.006208	0.46784	0.22873
LIM_MAMMARY_LUMINAL_PROGENITOR_UP	58	0.099236	0.005502	0.13356	0.22875
GOCC_ORIGIN_RECOGNITION_COMPLEX	9	0.19612	0.004289	0.26399	0.22878
GOMF_ACYLGLYCEROL_O_ACYLTRANSFERASE_ACTIVITY	27	0.1348	0.005104	0.18151	0.22886
GOBP_COP9_SIGNALOSOME_ASSEMBLY	5	0.33556	0.005471	0.45187	0.22887
ZHANG_RESPONSE_TO_IKK_INHIBITOR_AND_TNF_DN	100	0.076408	0.005557	0.10289	0.22887
GOMF_NITRIC_OXIDE_SYNTHASE_BINDING	12	0.22638	0.005717	0.30493	0.22892
REACTOME_SIGNALING_BY_PDGFR_IN_DISEASE	20	0.16667	0.005432	0.2245	0.22893
REACTOME_SYNTHESIS_OF_16_20_HYDROXYEICOSATETRAENOIC_ACIDS_HETE	9	0.24558	0.005371	0.33087	0.22898
DUNNE_TARGETS_OF_AML1_MTG8_FUSION_UP	51	0.10123	0.005265	0.13645	0.22907
GOBP_PYRIMIDINE_CONTAINING_COMPOUND_CATABOLIC_PROCESS	42	0.12126	0.005724	0.16345	0.22908
REACTOME_SARS_COV_1_INFECTION	134	0.059828	0.005032	0.080673	0.22917
GOMF_IRON_ION_TRANSMEMBRANE_TRANSPORTER_ACTIVITY	8	0.26521	0.005469	0.35766	0.2292
GOMF_CYCLOHYDROLASE_ACTIVITY	5	0.2972	0.004845	0.40098	0.2293
WP_TCA_CYCLE_IN_SENESCENCE	9	0.26272	0.005746	0.35459	0.22938
GRAESSMANN_RESPONSE_TO_MC_AND_DOXORUBICIN_DN	726	0.026255	0.005058	0.035442	0.22942
RAO_BOUND_BY_SALL4_ISOFORM_B	495	0.033124	0.005303	0.044719	0.22944
REACTOME_RESPIRATORY_ELECTRON_TRANSPORT	88	0.069467	0.004741	0.093812	0.2295
MCCOLLUM_GELDANAMYCIN_RESISTANCE_DN	7	0.31965	0.006166	0.43168	0.22951
GOBP_NEGATIVE_REGULATION_OF_CALCIUM_ION_DEPENDENT_EXOCYTOSIS	8	0.24943	0.005143	0.33691	0.22955
GOBP_PHOSPHATIDYLCHOLINE_CATABOLIC_PROCESS	14	0.17464	0.004763	0.23589	0.22955
GOBP_REGULATION_OF_CELL_GROWTH	390	0.037166	0.005296	0.050203	0.22956
GOBP_ARTICULAR_CARTILAGE_DEVELOPMENT	5	0.32052	0.005225	0.43307	0.22962
REACTOME_REGULATION_OF_CHOLESTEROL_BIOSYNTHESIS_BY_SREBP_SREBF	52	0.097133	0.005101	0.13126	0.22965
REACTOME_SUMOYLATION_OF_IMMUNE_RESPONSE_PROTEINS	9	0.20138	0.004404	0.27231	0.2298
GOMF_5_3_EXONUCLEASE_ACTIVITY	18	0.14737	0.004557	0.19942	0.22996
GOBP_ETHANOL_CATABOLIC_PROCESS	11	0.21394	0.005173	0.28957	0.23001
GOMF_METALLODIPEPTIDASE_ACTIVITY	8	0.28336	0.005843	0.38352	0.23001
GOBP_EPITHELIAL_CELL_MORPHOGENESIS	28	0.13457	0.005188	0.18219	0.23008
SNIJDERS_AMPLIFIED_IN_HEAD_AND_NECK_TUMORS	37	0.12255	0.005431	0.16606	0.23026
GOBP_PROTEIN_MODIFICATION_BY_SMALL_PROTEIN_CONJUGATION	836	0.025195	0.005193	0.034141	0.23027
GOBP_DEHYDROASCORBIC_ACID_TRANSPORT	9	0.26428	0.00578	0.35816	0.2303
HAMAI_APOPTOSIS_VIA_TRAIL_DN	182	0.052597	0.005149	0.071377	0.2306
GOBP_ENDODERM_DEVELOPMENT	77	0.087664	0.005598	0.11912	0.23089
REACTOME_DEFECTIVE_CHST3_CAUSES_SEDCJD	7	0.22704	0.004379	0.30863	0.23098
GOCC_SUPRAMOLECULAR_POLYMER	946	0.024859	0.005433	0.033797	0.23101
REACTOME_FGFR2_ALTERNATIVE_SPLICING	27	0.11809	0.004471	0.16055	0.23102
GOCC_PLATELET_DENSE_GRANULE	20	0.14206	0.00463	0.19316	0.23103
SCHUHMACHER_MYC_TARGETS_DN	7	0.23524	0.004538	0.32009	0.2312
GOMF_MITOGEN_ACTIVATED_PROTEIN_KINASE_KINASE_KINASE_BINDING	16	0.1648	0.004805	0.22426	0.23121
GOBP_OLFACTORY_BEHAVIOR	10	0.27305	0.006295	0.37178	0.23135
GOBP_AXONAL_FASCICULATION	21	0.18263	0.006099	0.24869	0.23137
WP_GABA_METABOLISM_AKA_GHB	10	0.20277	0.004674	0.27611	0.23137
GOBP_DICARBOXYLIC_ACID_CATABOLIC_PROCESS	18	0.1654	0.005115	0.22525	0.23139
WP_IL2_SIGNALING_PATHWAY	40	0.11548	0.00532	0.15732	0.23146
REACTOME_TRISTETRAPROLIN_TTP_ZFP36_BINDS_AND_DESTABILIZES_MRNA	15	0.18015	0.005086	0.24554	0.23157
GOBP_POSITIVE_REGULATION_OF_STEM_CELL_PROLIFERATION	42	0.11825	0.005582	0.16124	0.23166
GOBP_POSITIVE_REGULATION_OF_BONE_RESORPTION	18	0.17041	0.005269	0.23237	0.23168
PID_ECADHERIN_STABILIZATION_PATHWAY	41	0.11835	0.00552	0.16139	0.23168
GOMF_PRE_MRNA_BINDING	33	0.11674	0.004886	0.15933	0.23187
GOBP_INNER_EAR_RECEPTOR_CELL_DEVELOPMENT	43	0.10706	0.005113	0.14612	0.23188
REACTOME_TRAFFICKING_OF_GLUR2_CONTAINING_AMPA_RECEPTORS	14	0.18573	0.005066	0.25355	0.23193
REACTOME_TRANSLATION_OF_REPLICASE_AND_ASSEMBLY_OF_THE_REPLICATION_TRANSCRIPTION_COMPLEX	14	0.20811	0.005676	0.28413	0.23195
LOPEZ_MESOTELIOMA_SURVIVAL_TIME_UP	12	0.22511	0.005684	0.30746	0.23204
GOMF_IMPORTIN_ALPHA_FAMILY_PROTEIN_BINDING	9	0.28216	0.006171	0.38573	0.23224
GOCC_SPINDLE_MICROTUBULE	76	0.081133	0.005147	0.11092	0.23226
GOMF_MEMBRANE_INSERTASE_ACTIVITY	13	0.19163	0.005037	0.26204	0.2323
LU_TUMOR_VASCULATURE_DN	8	0.30315	0.006251	0.41454	0.2323
GOBP_REGULATION_OF_TRAIL_ACTIVATED_APOPTOTIC_SIGNALING_PATHWAY	4	0.46424	0.00677	0.63492	0.23234
GOBP_RESPONSE_TO_NITROSATIVE_STRESS	10	0.2718	0.006266	0.37176	0.23236
GOBP_SNRNA_PROCESSING	24	0.15371	0.005488	0.21024	0.23236
BROWNE_HCMV_INFECTION_12HR_UP	104	0.070705	0.005243	0.096731	0.23241
GOBP_REGULATION_OF_RAC_PROTEIN_SIGNAL_TRANSDUCTION	20	0.18182	0.005926	0.24896	0.2326
BIOCARTA_SALMONELLA_PATHWAY	5	0.3011	0.004909	0.41236	0.23264
DURAND_STROMA_NS_UP	165	0.057169	0.005331	0.078291	0.23264
GOBP_CELLULAR_RESPONSE_TO_PEPTIDE_HORMONE_STIMULUS	288	0.041822	0.005136	0.057288	0.23269
REACTOME_FORMATION_OF_APOPTOSOME	10	0.19853	0.004577	0.27197	0.23271
GOBP_SYNAPTIC_VESICLE_CLUSTERING	14	0.19829	0.005408	0.27168	0.23274
GOBP_FATTY_ACID_ALPHA_OXIDATION	8	0.25845	0.005329	0.35424	0.23283
GOBP_ENDOSOME_TO_LYSOSOME_TRANSPORT_VIA_MULTIVESICULAR_BODY_SORTING_PATHWAY	17	0.18337	0.005511	0.25141	0.23289
WP_THYROID_HORMONES_PRODUCTION_AND_PERIPHERAL_DOWNSTREAM_SIGNALING_EFFECTS	91	0.077382	0.00537	0.10614	0.23298
KEGG_ALZHEIMERS_DISEASE	152	0.055062	0.00493	0.075557	0.23308
WANG_RECURRENT_LIVER_CANCER_DN	16	0.1975	0.005758	0.27104	0.2331
GOBP_RESPONSE_TO_UV_A	14	0.21167	0.005773	0.29049	0.23311
GOBP_PEPTIDE_TRANSPORT	246	0.046672	0.005303	0.064078	0.2332
GOBP_REGULATION_OF_PEPTIDE_TRANSPORT	188	0.052328	0.005206	0.071847	0.23321
GOBP_RESPONSE_TO_CADMIUM_ION	51	0.096222	0.005004	0.13215	0.23327
WP_BREAST_CANCER_PATHWAY	151	0.05984	0.00534	0.082202	0.23332
GOBP_BRANCHING_MORPHOGENESIS_OF_A_NERVE	10	0.25999	0.005994	0.35715	0.23333
GOMF_1_4_ALPHA_OLIGOGLUCAN_PHOSPHORYLASE_ACTIVITY	5	0.39317	0.00641	0.54034	0.23342
GOMF_INTRACELLULAR_CGMP_ACTIVATED_CATION_CHANNEL_ACTIVITY	6	0.31786	0.005677	0.43691	0.23346
REACTOME_UREA_CYCLE	9	0.22486	0.004918	0.30932	0.23363
GOBP_CEREBELLAR_CORTEX_FORMATION	23	0.14446	0.005049	0.19876	0.23367
GOBP_STEROID_HORMONE_BIOSYNTHETIC_PROCESS	42	0.11671	0.005509	0.16069	0.23382
GOBP_CELLULAR_RESPONSE_TO_EXOGENOUS_DSRNA	15	0.15393	0.004345	0.21199	0.23389
WEIGEL_OXIDATIVE_STRESS_RESPONSE	32	0.11287	0.004652	0.15548	0.23393
GOBP_NEGATIVE_REGULATION_OF_RECEPTOR_RECYCLING	5	0.26885	0.004383	0.37034	0.23394
GOBP_INTRACELLULAR_OXYGEN_HOMEOSTASIS	5	0.40012	0.006523	0.55122	0.23397
GOBP_RESPONSE_TO_MAGNESIUM_ION	20	0.16618	0.005416	0.22894	0.23397
KENNY_CTNNB1_TARGETS_DN	50	0.10193	0.005249	0.14051	0.2341
GOBP_DEFENSE_RESPONSE_TO_GRAM_NEGATIVE_BACTERIUM	77	0.083547	0.005335	0.11518	0.23411
GOCC_COSTAMERE	16	0.17335	0.005054	0.23897	0.23411
GOBP_CORNEA_DEVELOPMENT_IN_CAMERA_TYPE_EYE	12	0.19508	0.004926	0.26894	0.23412
REACTOME_METHIONINE_SALVAGE_PATHWAY	6	0.24263	0.004333	0.33452	0.23414
GOBP_NEGATIVE_REGULATION_OF_ADENYLATE_CYCLASE_ACTIVATING_G_PROTEIN_COUPLED_RECEPTOR_SIGNALING_PATHWAY	11	0.22618	0.005468	0.31188	0.23417
GOBP_POSITIVE_REGULATION_OF_DNA_DEMETHYLATION	8	0.24339	0.005019	0.33565	0.23419
GOBP_PROTEIN_POLY_ADP_RIBOSYLATION	9	0.21309	0.00466	0.29391	0.23422
CHNG_MULTIPLE_MYELOMA_HYPERPLOID_DN	30	0.12567	0.005015	0.17334	0.23423
GOBP_PRIMARY_ALCOHOL_CATABOLIC_PROCESS	14	0.19269	0.005256	0.26583	0.23427
GOBP_REGULATION_OF_ARP2_3_COMPLEX_MEDIATED_ACTIN_NUCLEATION	27	0.11613	0.004397	0.1602	0.23427
DITTMER_PTHLH_TARGETS_DN	70	0.089278	0.005437	0.12322	0.23438
GOBP_GOLGI_TO_PLASMA_MEMBRANE_PROTEIN_TRANSPORT	39	0.10789	0.004908	0.14891	0.23438
GOCC_TRAMP_COMPLEX	5	0.34121	0.005563	0.47146	0.23462
GOBP_CAVEOLA_ASSEMBLY	5	0.36617	0.00597	0.50605	0.23467
YAO_TEMPORAL_RESPONSE_TO_PROGESTERONE_CLUSTER_5	28	0.14256	0.005497	0.19705	0.2347
WP_BDNFTRKB_SIGNALING	33	0.1188	0.004972	0.16424	0.23475
WP_MITOCHONDRIAL_COMPLEX_II_ASSEMBLY	8	0.26751	0.005516	0.36983	0.23475
GOBP_REGULATION_OF_UBIQUITIN_PROTEIN_LIGASE_ACTIVITY	27	0.12646	0.004788	0.17485	0.23476
GOBP_POSITIVE_REGULATION_OF_CALCIUM_ION_TRANSPORT	116	0.068586	0.00537	0.094852	0.23482
GOBP_LACRIMAL_GLAND_DEVELOPMENT	7	0.32591	0.006287	0.45081	0.23486
GOMF_MHC_CLASS_II_RECEPTOR_ACTIVITY	9	0.2847	0.006227	0.39381	0.23486
BURTON_ADIPOGENESIS_PEAK_AT_24HR	43	0.097727	0.004668	0.13518	0.23487
GOBP_REGULATION_OF_SYNAPTIC_VESICLE_PRIMING	8	0.23896	0.004927	0.33088	0.23509
REACTOME_EXTRACELLULAR_MATRIX_ORGANIZATION	287	0.04455	0.005461	0.061731	0.23525
GOMF_HMG_BOX_DOMAIN_BINDING	14	0.19522	0.005324	0.2706	0.23533
GOBP_TRANSEPITHELIAL_CHLORIDE_TRANSPORT	8	0.26821	0.005531	0.37197	0.23544
XU_CREBBP_TARGETS_UP	21	0.14251	0.004759	0.19769	0.2355
GOMF_MELANOCORTIN_RECEPTOR_BINDING	5	0.33815	0.005513	0.46913	0.23552
GOBP_TROPHOBLAST_GIANT_CELL_DIFFERENTIATION	13	0.22519	0.005919	0.31248	0.23556
BLANCO_MELO_COVID19_SARS_COV_2_INFECTION_A594_ACE2_EXPRESSING_CELLS_DN	91	0.075984	0.005273	0.10548	0.23565
REACTOME_RUNX1_REGULATES_ESTROGEN_RECEPTOR_MEDIATED_TRANSCRIPTION	6	0.33112	0.005913	0.45967	0.23566
GOBP_CORTISOL_SECRETION	5	0.24616	0.004013	0.34174	0.23567
GOBP_RESPONSE_TO_PEPTIDE_HORMONE	397	0.035807	0.005147	0.04971	0.23567
WP_LINOLEIC_ACID_METABOLISM_AFFECTED_BY_SARSCOV2	5	0.34561	0.005634	0.47985	0.23569
GOBP_POSITIVE_REGULATION_OF_NEUROTRANSMITTER_UPTAKE	6	0.27154	0.004849	0.37709	0.23573
REACTOME_SEMA3A_PLEXIN_REPULSION_SIGNALING_BY_INHIBITING_INTEGRIN_ADHESION	13	0.20236	0.005319	0.28102	0.23574
IRITANI_MAD1_TARGETS_UP	13	0.19765	0.005195	0.27459	0.23583
REACTOME_SYNTHESIS_OF_DNA	117	0.060439	0.004752	0.083972	0.23585
PRAMOONJAGO_SOX4_TARGETS_DN	49	0.098119	0.005002	0.13633	0.23586
GOCC_PRE_SNORNP_COMPLEX	5	0.26223	0.004275	0.3646	0.23601
GOBP_PROTEIN_KINASE_A_SIGNALING	35	0.13126	0.005657	0.18253	0.23605
WP_PATHWAYS_OF_NUCLEIC_ACID_METABOLISM_AND_INNATE_IMMUNE_SENSING	16	0.16888	0.004924	0.23485	0.23605
SASAI_TARGETS_OF_CXCR6_AND_PTCH1_UP	12	0.21975	0.005549	0.30562	0.23606
GOBP_IRES_DEPENDENT_VIRAL_TRANSLATIONAL_INITIATION	10	0.22289	0.005138	0.31015	0.23618
GOBP_PULMONARY_VALVE_DEVELOPMENT	22	0.16522	0.005648	0.2299	0.23618
GOBP_NEGATIVE_REGULATION_OF_HISTONE_METHYLATION	9	0.23401	0.005118	0.32567	0.23622
GOMF_EXTRACELLULAR_MATRIX_PROTEIN_BINDING	6	0.30958	0.005529	0.43089	0.23625
GOBP_NEUROBLAST_DIVISION	13	0.1735	0.00456	0.24151	0.23626
GOBP_CYCLIC_NUCLEOTIDE_MEDIATED_SIGNALING	81	0.080449	0.005268	0.11199	0.23627
GOMF_DNA_APURINIC_OR_APYRIMIDINIC_SITE_ENDONUCLEASE_ACTIVITY	12	0.21492	0.005427	0.29939	0.23643
REACTOME_DNA_METHYLATION	26	0.13662	0.005076	0.19033	0.23644
TONKS_TARGETS_OF_RUNX1_RUNX1T1_FUSION_GRANULOCYTE_UP	50	0.10555	0.005435	0.14713	0.23658
ZWANG_DOWN_BY_2ND_EGF_PULSE	225	0.046612	0.005068	0.064991	0.23663
GOBP_COMMISSURAL_NEURON_AXON_GUIDANCE	11	0.23006	0.005562	0.32083	0.23667
GOBP_POSITIVE_REGULATION_OF_MACROAUTOPHAGY	71	0.080407	0.004931	0.11213	0.23667
SMITH_TERT_TARGETS_UP	134	0.061035	0.005134	0.085117	0.23667
REACTOME_RHOH_GTPASE_CYCLE	37	0.11597	0.005139	0.16179	0.23676
GOBP_NEGATIVE_REGULATION_OF_NEUROTRANSMITTER_TRANSPORT	8	0.25578	0.005274	0.35692	0.23681
GOCC_PRESYNAPTIC_ACTIVE_ZONE_MEMBRANE	32	0.12329	0.005081	0.17206	0.23683
LE_EGR2_TARGETS_DN	101	0.071589	0.005232	0.099927	0.23687
MUELLER_COMMON_TARGETS_OF_AML_FUSIONS_DN	29	0.12934	0.005075	0.18055	0.23688
VISALA_AGING_LYMPHOCYTE_DN	18	0.17487	0.005407	0.24412	0.23691
PID_GMCSF_PATHWAY	35	0.11949	0.00515	0.16688	0.23698
GOMF_UBIQUITIN_UBIQUITIN_LIGASE_ACTIVITY	13	0.17666	0.004643	0.24686	0.23711
GOMF_BETA_2_ADRENERGIC_RECEPTOR_BINDING	6	0.24766	0.004423	0.34621	0.2372
GOMF_OXIDOREDUCTASE_ACTIVITY_ACTING_ON_CH_OH_GROUP_OF_DONORS	126	0.064514	0.005263	0.090243	0.23734
GOBP_REGULATION_OF_SYNAPSE_MATURATION	18	0.16584	0.005128	0.23202	0.23738
GOMF_CATALYTIC_ACTIVITY_ACTING_ON_A_NUCLEIC_ACID	583	0.027783	0.004815	0.03887	0.23738
GOMF_RETINOIC_ACID_4_HYDROXYLASE_ACTIVITY	10	0.2729	0.006291	0.38198	0.23748
GOCC_MITOCHONDRIAL_RESPIRATORY_CHAIN_COMPLEX_III	10	0.16886	0.003893	0.2364	0.23753
LEE_LIVER_CANCER_MYC_E2F1_UP	53	0.10138	0.005374	0.14195	0.23756
GOBP_STRIATED_MUSCLE_CONTRACTION	162	0.057838	0.005345	0.081006	0.23762
REACTOME_TRANSLESION_SYNTHESIS_BY_Y_FAMILY_DNA_POLYMERASES_BYPASSES_LESIONS_ON_DNA_TEMPLATE	39	0.10954	0.004983	0.15348	0.23772
BHAT_ESR1_TARGETS_VIA_AKT1_UP	273	0.042831	0.005123	0.060018	0.23773
GOBP_SPECIFICATION_OF_SYMMETRY	133	0.063657	0.005334	0.089266	0.23789
GOBP_POSITIVE_REGULATION_OF_VASCULAR_WOUND_HEALING	3	0.54481	0.00688	0.7645	0.23804
GOBP_CALCIUM_MEDIATED_SIGNALING_USING_INTRACELLULAR_CALCIUM_SOURCE	20	0.1708	0.005567	0.23973	0.23809
PID_CERAMIDE_PATHWAY	43	0.10093	0.004821	0.14169	0.23813
GOBP_MINERALOCORTICOID_METABOLIC_PROCESS	14	0.19882	0.005423	0.27932	0.2383
REACTOME_POU5F1_OCT4_SOX2_NANOG_REPRESS_GENES_RELATED_TO_DIFFERENTIATION	10	0.21758	0.005016	0.30568	0.23831
GOCC_VESICLE_COAT	58	0.090982	0.005045	0.12799	0.23859
GOBP_REGULATION_OF_TRANSFERASE_ACTIVITY	795	0.025126	0.005056	0.035347	0.2386
GOBP_REGULATION_OF_EXTRACELLULAR_MATRIX_DISASSEMBLY	15	0.1806	0.005099	0.2541	0.23862
GOBP_NUCLEOSIDE_SALVAGE	8	0.27923	0.005758	0.39287	0.23863
PID_TCR_RAS_PATHWAY	13	0.20211	0.005312	0.28444	0.23868
GOBP_NEGATIVE_REGULATION_OF_T_CELL_MIGRATION	6	0.30704	0.005483	0.43231	0.23878
GOBP_SALIVARY_GLAND_DEVELOPMENT	33	0.13311	0.005571	0.18743	0.2388
GOMF_3_CHLOROALLYL_ALDEHYDE_DEHYDROGENASE_ACTIVITY	5	0.35492	0.005786	0.49976	0.2388
GOCC_EXOCYTIC_VESICLE	210	0.046901	0.004928	0.066044	0.23881
GOBP_NEGATIVE_REGULATION_OF_APOPTOTIC_SIGNALING_PATHWAY	213	0.047173	0.004992	0.066435	0.23884
GOCC_MLL3_4_COMPLEX	9	0.26666	0.005832	0.3756	0.23887
WP_TCELL_ANTIGEN_RECEPTOR_TCR_PATHWAY_DURING_STAPHYLOCOCCUS_AUREUS_INFECTION	59	0.087826	0.004911	0.12371	0.23888
WP_ESTROGEN_SIGNALING_PATHWAY	21	0.1631	0.005447	0.22981	0.23895
GOMF_PROTEIN_KINASE_A_REGULATORY_SUBUNIT_BINDING	24	0.14635	0.005225	0.20624	0.23899
ZHU_CMV_24_HR_UP	80	0.070385	0.004581	0.099219	0.23905
PID_CDC42_PATHWAY	69	0.087083	0.005265	0.12282	0.23916
GOBP_POSITIVE_REGULATION_OF_PROTEIN_EXPORT_FROM_NUCLEUS	16	0.17705	0.005162	0.24979	0.23923
REACTOME_GROWTH_HORMONE_RECEPTOR_SIGNALING	22	0.16965	0.005799	0.23944	0.2393
EBAUER_TARGETS_OF_PAX3_FOXO1_FUSION_DN	49	0.10761	0.005485	0.15195	0.23943
RIZ_ERYTHROID_DIFFERENTIATION_APOBEC2	25	0.14804	0.005394	0.20906	0.23944
REACTOME_SYNTHESIS_OF_PA	39	0.11844	0.005388	0.16726	0.23945
BREDEMEYER_RAG_SIGNALING_VIA_ATM_NOT_VIA_NFKB_UP	48	0.10284	0.005189	0.14529	0.23954
GOBP_POSITIVE_REGULATION_OF_SKELETAL_MUSCLE_FIBER_DEVELOPMENT	8	0.28953	0.00597	0.40911	0.23957
GOBP_NEGATIVE_REGULATION_OF_MIRNA_METABOLIC_PROCESS	23	0.13584	0.004747	0.19195	0.23958
KEGG_NON_HOMOLOGOUS_END_JOINING	13	0.20525	0.005394	0.29009	0.23962
GOMF_ADENYLATE_KINASE_ACTIVITY	9	0.21957	0.004802	0.31037	0.23965
GOBP_POSITIVE_REGULATION_OF_STRIATED_MUSCLE_CELL_APOPTOTIC_PROCESS	13	0.18602	0.004889	0.26303	0.23972
GOBP_INSULIN_LIKE_GROWTH_FACTOR_RECEPTOR_SIGNALING_PATHWAY	46	0.1028	0.005078	0.14544	0.23985
GOBP_NEGATIVE_REGULATION_OF_KERATINOCYTE_PROLIFERATION	20	0.16379	0.005338	0.23177	0.23988
MYLLYKANGAS_AMPLIFICATION_HOT_SPOT_2	5	0.36147	0.005893	0.51152	0.23989
GOBP_POSITIVE_REGULATION_OF_DENDRITIC_SPINE_DEVELOPMENT	31	0.12319	0.004998	0.17436	0.23992
GOBP_POSITIVE_REGULATION_OF_FEAR_RESPONSE	5	0.37118	0.006051	0.52562	0.24005
PID_S1P_S1P2_PATHWAY	23	0.15126	0.005286	0.21422	0.24007
GOBP_FAT_SOLUBLE_VITAMIN_METABOLIC_PROCESS	42	0.10677	0.00504	0.15125	0.24012
TAVOR_CEBPA_TARGETS_DN	31	0.12265	0.004976	0.17376	0.24014
GOBP_REGULATION_OF_HISTONE_H4_K16_ACETYLATION	7	0.2571	0.004959	0.36434	0.24021
GOMF_MANNOSYL_OLIGOSACCHARIDE_MANNOSIDASE_ACTIVITY	9	0.23476	0.005134	0.33271	0.24023
REACTOME_TRANSCRIPTIONAL_REGULATION_OF_WHITE_ADIPOCYTE_DIFFERENTIATION	79	0.074978	0.004849	0.10632	0.24034
GOBP_NEGATIVE_REGULATION_OF_PHOSPHORYLATION	348	0.037629	0.005071	0.05342	0.2406
GOBP_RESPONSE_TO_HYDROGEN_PEROXIDE	111	0.063151	0.004837	0.089674	0.24065
GOBP_NEGATIVE_REGULATION_OF_BINDING	152	0.056976	0.005101	0.080918	0.24068
MANNE_COVID19_COMBINED_COHORT_VS_HEALTHY_DONOR_PLATELETS_DN	207	0.053994	0.005633	0.076689	0.2407
GOBP_RIBONUCLEOTIDE_CATABOLIC_PROCESS	44	0.10663	0.005152	0.15152	0.2408
REACTOME_IRF3_MEDIATED_INDUCTION_OF_TYPE_I_IFN	12	0.17917	0.004524	0.2546	0.24081
GOBP_POSITIVE_REGULATION_OF_MITOTIC_SISTER_CHROMATID_SEGREGATION	6	0.28834	0.005149	0.4098	0.24084
WP_HEMATOPOIETIC_STEM_CELL_GENE_REGULATION_BY_GABP_ALPHABETA_COMPLEX	19	0.17146	0.005447	0.24371	0.24087
GOBP_TRNA_3_END_PROCESSING	7	0.31167	0.006012	0.44309	0.24091
GOCC_GOLGI_TRANSPORT_COMPLEX	9	0.2579	0.005641	0.3667	0.24093
GOMF_GLYCOSYLTRANSFERASE_ACTIVITY	259	0.043866	0.005112	0.062442	0.24119
YOSHIMURA_MAPK8_TARGETS_DN	358	0.036051	0.004926	0.051325	0.24122
DEURIG_T_CELL_PROLYMPHOCYTIC_LEUKEMIA_UP	329	0.03744	0.004908	0.053315	0.24127
WP_TH17_CELL_DIFFERENTIATION_PATHWAY	67	0.086964	0.005181	0.12388	0.24134
GOBP_CELLULAR_RESPONSE_TO_IRON_ION	8	0.21194	0.00437	0.30191	0.24135
RUAN_RESPONSE_TO_TNF_TROGLITAZONE_UP	17	0.15471	0.004649	0.2204	0.24137
GOBP_REGULATION_OF_ENDOTHELIAL_TUBE_MORPHOGENESIS	5	0.35332	0.00576	0.50348	0.24142
GOBP_REGULATION_OF_NUCLEAR_TRANSCRIBED_MRNA_POLY_A_TAIL_SHORTENING	15	0.18821	0.005313	0.26833	0.24152
GOMF_RNA_METHYLTRANSFERASE_ACTIVITY	60	0.078741	0.00444	0.11231	0.24162
MARTENS_TRETINOIN_RESPONSE_DN	731	0.023922	0.004624	0.034119	0.24162
PROVENZANI_METASTASIS_DN	137	0.057961	0.004929	0.082671	0.24162
LUI_THYROID_CANCER_CLUSTER_2	43	0.094516	0.004514	0.13488	0.24173
GOBP_REGULATION_OF_PROTEIN_TARGETING_TO_MEMBRANE	32	0.11259	0.00464	0.1607	0.24177
GOBP_CHONDROITIN_SULFATE_BIOSYNTHETIC_PROCESS	17	0.16733	0.005029	0.23899	0.24191
GOBP_TRNA_TRANSCRIPTION	8	0.22779	0.004697	0.32533	0.24191
GOBP_AMACRINE_CELL_DIFFERENTIATION	12	0.21433	0.005412	0.30614	0.24193
REACTOME_HEME_BIOSYNTHESIS	13	0.17942	0.004715	0.25628	0.24195
GOBP_ALCOHOL_BIOSYNTHETIC_PROCESS	128	0.059085	0.004858	0.084411	0.24198
GOBP_VESICLE_TARGETING	63	0.080179	0.004633	0.1146	0.24207
GOBP_POSITIVE_REGULATION_OF_PHOSPHOLIPASE_A2_ACTIVITY	5	0.32377	0.005279	0.46277	0.24208
GOBP_ACTIVATION_OF_PROTEIN_KINASE_B_ACTIVITY	28	0.14087	0.005432	0.20145	0.24219
REACTOME_DCC_MEDIATED_ATTRACTIVE_SIGNALING	14	0.21993	0.005998	0.31469	0.24232
REACTOME_DISEASES_OF_BASE_EXCISION_REPAIR	5	0.26168	0.004266	0.37461	0.24242
MOOTHA_MITOCHONDRIA	420	0.032342	0.004779	0.046316	0.24251
GRYDER_PAX3FOXO1_ENHANCERS_IN_TADS	979	0.024185	0.005373	0.034639	0.24253
REACTOME_EARLY_SARS_COV_2_INFECTION_EVENTS	34	0.12437	0.005283	0.17816	0.24257
GOCC_SITE_OF_DNA_DAMAGE	106	0.067698	0.005068	0.097036	0.2427
GOMF_N_ACETYLGALACTOSAMINE_4_O_SULFOTRANSFERASE_ACTIVITY	5	0.3852	0.00628	0.5524	0.2428
GOBP_COLUMNAR_CUBOIDAL_EPITHELIAL_CELL_DEVELOPMENT	47	0.10542	0.005264	0.15125	0.2429
REACTOME_NEGATIVE_REGULATION_OF_TCF_DEPENDENT_SIGNALING_BY_DVL_INTERACTING_PROTEINS	5	0.29166	0.004755	0.4186	0.24299
GOBP_PROTEIN_IMPORT_INTO_PEROXISOME_MATRIX	14	0.15469	0.004219	0.22214	0.24311
GOBP_REGULATION_OF_LYMPHOID_PROGENITOR_CELL_DIFFERENTIATION	12	0.16409	0.004144	0.23567	0.24313
REACTOME_ERK_MAPK_TARGETS	20	0.14564	0.004747	0.20922	0.24318
GOBP_CARDIAC_MUSCLE_CELL_ACTION_POTENTIAL	69	0.092335	0.005583	0.13268	0.24324
REACTOME_ACYL_CHAIN_REMODELLING_OF_PS	22	0.16072	0.005494	0.23122	0.2435
GOBP_OPTIC_NERVE_MORPHOGENESIS	6	0.32562	0.005815	0.46854	0.24354
REACTOME_ENDOSOMAL_SORTING_COMPLEX_REQUIRED_FOR_TRANSPORT_ESCRT	31	0.12414	0.005036	0.17865	0.24357
GOBP_REGULATION_OF_BLOOD_VOLUME_BY_RENIN_ANGIOTENSIN	7	0.30165	0.005818	0.43413	0.24358
NIKOLSKY_BREAST_CANCER_19P13_AMPLICON	5	0.5153	0.008401	0.74161	0.24358
MARSON_BOUND_BY_E2F4_UNSTIMULATED	667	0.026858	0.004967	0.038661	0.24363
GOBP_MEMBRANE_PROTEIN_PROTEOLYSIS	55	0.088286	0.004767	0.12713	0.2437
GOBP_PROTEIN_DEGLUTAMYLATION	5	0.35473	0.005783	0.51096	0.24377
GOBP_REGULATION_OF_INTRACELLULAR_SIGNAL_TRANSDUCTION	1606	0.01802	0.005036	0.025959	0.24379
GOBP_RESPONSE_TO_GRANULOCYTE_MACROPHAGE_COLONY_STIMULATING_FACTOR	9	0.22245	0.004865	0.32049	0.24381
GOMF_LIPOPOLYSACCHARIDE_BINDING	34	0.11248	0.004778	0.16206	0.24382
IIZUKA_LIVER_CANCER_EARLY_RECURRENCE	11	0.21984	0.005315	0.317	0.244
GOBP_POSITIVE_REGULATION_OF_PATHWAY_RESTRICTED_SMAD_PROTEIN_PHOSPHORYLATION	47	0.099997	0.004993	0.14421	0.24403
GOBP_RESPONSE_TO_CHOLESTEROL	23	0.15073	0.005268	0.21741	0.24407
GOBP_LATE_ENDOSOME_TO_GOLGI_TRANSPORT	3	0.43054	0.005437	0.62108	0.24409
REACTOME_GLYCOGEN_METABOLISM	22	0.14593	0.004988	0.21054	0.24412
GOMF_NAD_P_H_OXIDASE_H2O2_FORMING_ACTIVITY	8	0.2364	0.004875	0.34136	0.24431
GOBP_NEURAL_NUCLEUS_DEVELOPMENT	60	0.085999	0.00485	0.12422	0.24437
GOBP_MYELOID_LEUKOCYTE_MEDIATED_IMMUNITY	105	0.065629	0.00489	0.0948	0.24438
GOBP_NEGATIVE_REGULATION_OF_TOLL_LIKE_RECEPTOR_4_SIGNALING_PATHWAY	9	0.26986	0.005902	0.38979	0.24438
GOBP_PROTEIN_LOCALIZATION_TO_MICROTUBULE_ORGANIZING_CENTER	34	0.12368	0.005254	0.17867	0.24441
GOBP_REGULATION_OF_HISTONE_H3_K4_METHYLATION	25	0.14365	0.005234	0.20762	0.24452
WIKMAN_ASBESTOS_LUNG_CANCER_DN	28	0.13297	0.005127	0.19221	0.24453
KYNG_ENVIRONMENTAL_STRESS_RESPONSE_DN	16	0.18566	0.005413	0.26848	0.24463
GOBP_REGULATION_OF_CELLULAR_SENESCENCE	43	0.09947	0.004751	0.14392	0.24475
GOBP_PEPTIDYL_LYSINE_DIMETHYLATION	23	0.13328	0.004658	0.19289	0.24479
GOBP_TRACHEA_FORMATION	7	0.28009	0.005403	0.40568	0.24497
OSMAN_BLADDER_CANCER_DN	380	0.034232	0.004817	0.049598	0.24504
SCIAN_CELL_CYCLE_TARGETS_OF_TP53_AND_TP73_UP	9	0.20783	0.004545	0.30112	0.24504
GOBP_NEGATIVE_REGULATION_OF_GLIAL_CELL_PROLIFERATION	16	0.17954	0.005235	0.26015	0.24506
GOBP_POSITIVE_REGULATION_OF_CELL_COMMUNICATION	1623	0.0179	0.005026	0.025949	0.24516
GOBP_NEGATIVE_REGULATION_OF_RNA_SPLICING	25	0.13018	0.004743	0.18875	0.2452
GOBP_SEMAPHORIN_PLEXIN_SIGNALING_PATHWAY_INVOLVED_IN_NEURON_PROJECTION_GUIDANCE	14	0.19946	0.00544	0.28922	0.24522
GOMF_TRNA_BINDING	73	0.070121	0.00436	0.10174	0.24534
MIKKELSEN_IPS_WITH_HCP_H3K27ME3	97	0.074064	0.005305	0.10747	0.24537
NAKAYAMA_FRA2_TARGETS	43	0.11056	0.00528	0.1605	0.24547
KORKOLA_SEMINOMA_DN	11	0.21268	0.005142	0.30877	0.24548
REACTOME_RUNX1_REGULATES_GENES_INVOLVED_IN_MEGAKARYOCYTE_DIFFERENTIATION_AND_PLATELET_FUNCTION	58	0.090251	0.005004	0.13106	0.24553
KYNG_DNA_DAMAGE_UP	193	0.049041	0.004942	0.071221	0.24555
LIN_APC_TARGETS	65	0.075422	0.004426	0.10954	0.24556
GOBP_NEGATIVE_REGULATION_OF_CYCLASE_ACTIVITY	20	0.15852	0.005167	0.23036	0.24569
GOBP_CELL_PROLIFERATION_IN_BONE_MARROW	7	0.34388	0.006633	0.49978	0.24571
GOBP_CENTRAL_NERVOUS_SYSTEM_NEURON_DIFFERENTIATION	168	0.054635	0.005141	0.07942	0.24576
GOBP_SNRNA_3_END_PROCESSING	19	0.16252	0.005163	0.2364	0.24589
GOBP_CELL_DEATH_IN_RESPONSE_TO_HYDROGEN_PEROXIDE	25	0.13802	0.005029	0.20082	0.24596
GOBP_BROWN_FAT_CELL_DIFFERENTIATION	52	0.093392	0.004904	0.13593	0.24603
GOBP_SISTER_CHROMATID_COHESION	51	0.092512	0.004811	0.13466	0.24605
GOMF_MONOATOMIC_ANION_TRANSMEMBRANE_TRANSPORTER_ACTIVITY	114	0.067384	0.00523	0.09809	0.24606
GOBP_BIOLOGICAL_PROCESS_INVOLVED_IN_INTERACTION_WITH_SYMBIONT	106	0.063549	0.004758	0.092522	0.24609
GOBP_INTESTINAL_EPITHELIAL_CELL_MATURATION	5	0.29273	0.004772	0.4264	0.2462
GOBP_POSITIVE_REGULATION_OF_EXTRINSIC_APOPTOTIC_SIGNALING_PATHWAY_VIA_DEATH_DOMAIN_RECEPTORS	14	0.19495	0.005317	0.28398	0.2462
BIOCARTA_DSP_PATHWAY	8	0.22265	0.004591	0.32441	0.24626
JAZAG_TGFB1_SIGNALING_VIA_SMAD4_DN	61	0.079206	0.004504	0.11545	0.24635
CHYLA_CBFA2T3_TARGETS_UP	367	0.035583	0.004922	0.051887	0.24643
GOBP_RIBOSOMAL_LARGE_SUBUNIT_ASSEMBLY	22	0.12202	0.004171	0.178	0.24652
GOBP_POSITIVE_REGULATION_OF_INTERFERON_ALPHA_PRODUCTION	19	0.14543	0.00462	0.21245	0.24682
RICKMAN_TUMOR_DIFFERENTIATED_WELL_VS_POORLY_UP	230	0.042239	0.004643	0.061707	0.24683
CHIANG_LIVER_CANCER_SUBCLASS_INTERFERON_DN	47	0.096115	0.004799	0.14042	0.24685
HOSHIDA_LIVER_CANCER_SUBCLASS_S3	255	0.040539	0.004688	0.059229	0.24686
GOMF_P_TYPE_CALCIUM_TRANSPORTER_ACTIVITY	8	0.26065	0.005375	0.38086	0.24688
GOBP_FUNGIFORM_PAPILLA_MORPHOGENESIS	5	0.31928	0.005205	0.4668	0.247
GOBP_POSITIVE_REGULATION_OF_CHONDROCYTE_DIFFERENTIATION	21	0.15326	0.005118	0.22408	0.24702
GOBP_SPERM_FLAGELLUM_ASSEMBLY	36	0.10098	0.004414	0.14768	0.24706
BIOCARTA_NKCELLS_PATHWAY	20	0.13897	0.00453	0.20331	0.24713
GOBP_LONG_CHAIN_FATTY_ACID_METABOLIC_PROCESS	101	0.065104	0.004758	0.095247	0.24714
GOBP_NEUROTRANSMITTER_RECEPTOR_LOCALIZATION_TO_POSTSYNAPTIC_SPECIALIZATION_MEMBRANE	22	0.13141	0.004492	0.1923	0.2472
GOBP_SKELETAL_MUSCLE_CONTRACTION	40	0.10558	0.004864	0.15458	0.2473
KEGG_NITROGEN_METABOLISM	21	0.16361	0.005464	0.23957	0.24733
AMIT_EGF_RESPONSE_120_HELA	65	0.075294	0.004419	0.11026	0.24735
GOBP_REGULATION_OF_PLASMA_MEMBRANE_ORGANIZATION	17	0.16548	0.004973	0.24247	0.24747
GOMF_DNA_BINDING_TRANSCRIPTION_FACTOR_BINDING	446	0.03255	0.004953	0.047712	0.24756
GOBP_PURINE_DEOXYRIBONUCLEOTIDE_METABOLIC_PROCESS	16	0.16004	0.004666	0.23473	0.24769
GOBP_CELLULAR_HOMEOSTASIS	722	0.025851	0.004967	0.037953	0.24789
STARK_HYPPOCAMPUS_22Q11_DELETION_UP	49	0.097023	0.004946	0.14246	0.24793
GOBP_NEGATIVE_REGULATION_OF_SYNAPTIC_TRANSMISSION_GABAERGIC	6	0.30792	0.005499	0.45229	0.24801
BLANCO_MELO_BRONCHIAL_EPITHELIAL_CELLS_INFLUENZA_A_INFECTION_DN	77	0.06997	0.004468	0.10279	0.24804
PID_EPHB_FWD_PATHWAY	39	0.11037	0.005021	0.16223	0.24816
CALVET_IRINOTECAN_SENSITIVE_VS_REVERTED_UP	5	0.26766	0.004364	0.39348	0.24818
REACTOME_TETRAHYDROBIOPTERIN_BH4_SYNTHESIS_RECYCLING_SALVAGE_AND_REGULATION	10	0.21135	0.004872	0.3107	0.24818
GOBP_SEROTONIN_UPTAKE	12	0.21066	0.00532	0.30982	0.24827
GOBP_ORGANIC_HYDROXY_COMPOUND_TRANSPORT	269	0.041171	0.004889	0.060573	0.24835
WP_GLYCOSYLATION_AND_RELATED_CONGENITAL_DEFECTS	21	0.13158	0.004395	0.19359	0.24835
JOHANSSON_GLIOMAGENESIS_BY_PDGFB_DN	20	0.15317	0.004992	0.22554	0.24853
GOMF_NUCLEOSOMAL_DNA_BINDING	37	0.10446	0.004629	0.15382	0.24854
GOBP_REGULATION_OF_DEOXYRIBONUCLEASE_ACTIVITY	10	0.20699	0.004772	0.30484	0.24857
TURASHVILI_BREAST_LOBULAR_CARCINOMA_VS_DUCTAL_NORMAL_UP	64	0.088598	0.00516	0.13053	0.24865
GOBP_POSITIVE_REGULATION_OF_HYDROGEN_PEROXIDE_METABOLIC_PROCESS	4	0.2947	0.004297	0.43422	0.24867
GOBP_REGULATION_OF_LIGASE_ACTIVITY	9	0.2068	0.004523	0.30476	0.24871
WILLERT_WNT_SIGNALING	21	0.16882	0.005638	0.24895	0.24884
MIKKELSEN_PARTIALLY_REPROGRAMMED_TO_PLURIPOTENCY	9	0.24976	0.005462	0.36845	0.24893
MORI_PRE_BI_LYMPHOCYTE_DN	75	0.078332	0.004937	0.1156	0.249
GOBP_LATERAL_SPROUTING_FROM_AN_EPITHELIUM	9	0.26808	0.005863	0.39564	0.24902
BIOCARTA_AGPCR_PATHWAY	11	0.21678	0.005241	0.31997	0.24905
GENTLES_LEUKEMIC_STEM_CELL_UP	29	0.14649	0.005748	0.21626	0.24909
GOBP_SUCKLING_BEHAVIOR	11	0.19223	0.004648	0.28378	0.24909
GOBP_PYRIMIDINE_NUCLEOBASE_CATABOLIC_PROCESS	8	0.2642	0.005448	0.39015	0.24915
GARCIA_TARGETS_OF_FLI1_AND_DAX1_DN	158	0.047811	0.004364	0.07063	0.24923
SCHEIDEREIT_IKK_TARGETS	17	0.15728	0.004727	0.23234	0.24923
BIOCARTA_IL7_PATHWAY	16	0.18661	0.005441	0.27571	0.24926
GOBP_NEUROTRANSMITTER_UPTAKE	44	0.10221	0.004938	0.15102	0.24926
GOBP_DNA_REPAIR	547	0.027366	0.004599	0.040437	0.24928
GOBP_MESODERMAL_CELL_DIFFERENTIATION	31	0.11882	0.00482	0.17556	0.24928
REACTOME_ZBP1_DAI_MEDIATED_INDUCTION_OF_TYPE_I_IFNS	20	0.12865	0.004193	0.19013	0.24933
GOBP_HISTONE_H3_K9_DIMETHYLATION	5	0.23487	0.003829	0.34727	0.24942
GOBP_REGULATION_OF_SPINDLE_ASSEMBLY	33	0.11492	0.00481	0.16997	0.24949
GOBP_NUCLEOSIDE_BISPHOSPHATE_METABOLIC_PROCESS	112	0.062471	0.004807	0.092424	0.24955
GOCC_MRNA_CLEAVAGE_AND_POLYADENYLATION_SPECIFICITY_FACTOR_COMPLEX	14	0.15881	0.004331	0.235	0.24959
REACTOME_DEFECTIVE_INTRINSIC_PATHWAY_FOR_APOPTOSIS	24	0.13726	0.0049	0.20312	0.24961
GOBP_PEPTIDYL_THREONINE_MODIFICATION	113	0.062314	0.004816	0.09223	0.24964
GOCC_CYTOPLASMIC_STRESS_GRANULE	79	0.074396	0.004812	0.11013	0.24966
GOBP_NEURON_FATE_SPECIFICATION	32	0.12945	0.005335	0.19163	0.24968
GOBP_POSITIVE_REGULATION_OF_ORGANELLE_ORGANIZATION	490	0.029646	0.004723	0.043886	0.24968
GOBP_NEUTROPHIL_APOPTOTIC_PROCESS	8	0.25969	0.005355	0.38457	0.24975
GOCC_CONTRACTILE_RING	10	0.17036	0.003927	0.25229	0.24976
HELLER_HDAC_TARGETS_UP	274	0.039724	0.00476	0.058862	0.24988
GOBP_NEGATIVE_REGULATION_OF_SEQUESTERING_OF_TRIGLYCERIDE	6	0.29848	0.00533	0.4424	0.24994
FINAK_BREAST_CANCER_SDPP_SIGNATURE	22	0.15113	0.005166	0.22403	0.24996
OSADA_ASCL1_TARGETS_UP	44	0.10257	0.004956	0.15205	0.24997
GOBP_NEGATIVE_REGULATION_OF_RESPONSE_TO_DNA_DAMAGE_STIMULUS	74	0.074616	0.004671	0.11063	0.25002
GOBP_G_PROTEIN_COUPLED_PURINERGIC_NUCLEOTIDE_RECEPTOR_SIGNALING_PATHWAY	10	0.27521	0.006344	0.40815	0.25007
GOMF_G_PROTEIN_COUPLED_PURINERGIC_NUCLEOTIDE_RECEPTOR_ACTIVITY	10	0.27521	0.006344	0.40815	0.25007
GOBP_NEGATIVE_REGULATION_OF_CALCIUM_ION_IMPORT	9	0.27144	0.005937	0.40263	0.2501
GOMF_RNA_POLYMERASE_CORE_ENZYME_BINDING	40	0.097881	0.004509	0.14521	0.25014
GOCC_T_TUBULE	52	0.10254	0.005385	0.15218	0.25021
RIZ_ERYTHROID_DIFFERENTIATION_HBZ	37	0.11162	0.004946	0.16569	0.25026
GOBP_PERICARDIUM_DEVELOPMENT	19	0.18472	0.005868	0.27438	0.25041
GOBP_RESPONSE_TO_ZINC_ION_STARVATION	9	0.18792	0.00411	0.27914	0.25042
GOBP_NEUROFILAMENT_CYTOSKELETON_ORGANIZATION	8	0.19332	0.003986	0.28719	0.25043
GOBP_NEGATIVE_REGULATION_OF_TRANSCRIPTION_BY_RNA_POLYMERASE_II	864	0.022907	0.004796	0.034047	0.25054
GOBP_MAINTENANCE_OF_POSTSYNAPTIC_SPECIALIZATION_STRUCTURE	8	0.2074	0.004277	0.30835	0.2506
GOBP_REGULATION_OF_MORPHOGENESIS_OF_A_BRANCHING_STRUCTURE	46	0.10488	0.005181	0.15593	0.2506
REACTOME_TRANSPORT_OF_CONNEXONS_TO_THE_PLASMA_MEMBRANE	18	0.14627	0.004523	0.21766	0.25079
AMIT_DELAYED_EARLY_GENES	18	0.15569	0.004814	0.23169	0.25081
WP_GENETIC_CAUSES_OF_PORTOSINUSOIDAL_VASCULAR_DISEASE	33	0.10946	0.004581	0.1629	0.25082
KIM_GERMINAL_CENTER_T_HELPER_UP	57	0.092147	0.005065	0.13726	0.25102
GOBP_REGULATION_OF_SYNAPTIC_VESICLE_RECYCLING	23	0.12413	0.004338	0.18496	0.25107
GROSS_HYPOXIA_VIA_ELK3_DN	149	0.057847	0.005129	0.086198	0.25109
MANN_RESPONSE_TO_AMIFOSTINE_DN	9	0.23017	0.005034	0.34304	0.25113
WP_NETRINUNC5B_SIGNALING_PATHWAY	51	0.094262	0.004902	0.1406	0.25129
REACTOME_SUMOYLATION_OF_TRANSCRIPTION_COFACTORS	42	0.098161	0.004634	0.14643	0.25132
GOCC_ENDONUCLEASE_COMPLEX	34	0.1049	0.004456	0.15649	0.25133
GOBP_ORGAN_INDUCTION	23	0.14566	0.005091	0.21731	0.25135
GOBP_MRNA_METHYLATION	17	0.14302	0.004298	0.21343	0.2514
GOCC_A_BAND	32	0.11065	0.00456	0.16512	0.2514
GOBP_TANGENTIAL_MIGRATION_FROM_THE_SUBVENTRICULAR_ZONE_TO_THE_OLFACTORY_BULB	7	0.22449	0.00433	0.33505	0.25143
GOBP_REGULATION_OF_HYDROGEN_PEROXIDE_BIOSYNTHETIC_PROCESS	7	0.24593	0.004744	0.36719	0.25151
VALK_AML_WITH_FLT3_ITD	35	0.12015	0.005178	0.17941	0.25153
GOBP_NEGATIVE_REGULATION_OF_DNA_BINDING	48	0.099422	0.005016	0.14853	0.25163
GOBP_VENTRICULAR_CARDIAC_MUSCLE_CELL_ACTION_POTENTIAL	32	0.13467	0.00555	0.2012	0.25165
GOMF_TELOMERIC_DNA_BINDING	37	0.11134	0.004933	0.16636	0.25167
GOBP_RESPONSE_TO_PEPTIDE	478	0.030327	0.004773	0.045333	0.25176
GOBP_POSITIVE_REGULATION_OF_ADENYLATE_CYCLASE_ACTIVITY	29	0.14185	0.005566	0.21206	0.25178
GOBP_RELAXATION_OF_CARDIAC_MUSCLE	17	0.18824	0.005657	0.28149	0.25185
REACTOME_CA_DEPENDENT_EVENTS	36	0.11479	0.005018	0.1717	0.25189
BIOCARTA_IL2RB_PATHWAY	35	0.11099	0.004784	0.16602	0.2519
IVANOVA_HEMATOPOIESIS_INTERMEDIATE_PROGENITOR	129	0.054496	0.004498	0.081528	0.25193
WP_SYNAPTIC_SIGNALING_PATHWAYS_ASSOCIATED_WITH_AUTISM_SPECTRUM_DISORDER	50	0.095866	0.004936	0.14342	0.25194
GOBP_EOSINOPHIL_MEDIATED_IMMUNITY	6	0.2656	0.004743	0.39738	0.25195
GOBP_NEGATIVE_REGULATION_OF_TRANSLATIONAL_INITIATION	18	0.14167	0.004381	0.21205	0.25203
GOBP_NEGATIVE_REGULATION_OF_HISTONE_H3_K9_METHYLATION	6	0.29832	0.005328	0.44656	0.25206
GOMF_3_5_DNA_HELICASE_ACTIVITY	15	0.16301	0.004602	0.24406	0.2521
REACTOME_TRAFFICKING_AND_PROCESSING_OF_ENDOSOMAL_TLR	11	0.21001	0.005077	0.31445	0.25212
GOBP_POSITIVE_REGULATION_OF_NEURON_MIGRATION	16	0.14672	0.004278	0.21972	0.25215
GOBP_REGULATION_OF_MEMBRANE_DEPOLARIZATION	40	0.11313	0.005212	0.16944	0.25217
GOBP_N_TERMINAL_PROTEIN_LIPIDATION	7	0.21521	0.004151	0.32233	0.25218
JIANG_AGING_CEREBRAL_CORTEX_DN	44	0.090041	0.00435	0.13496	0.25233
GOMF_OXIDOREDUCTASE_ACTIVITY_ACTING_ON_THE_CH_CH_GROUP_OF_DONORS	59	0.07803	0.004364	0.11696	0.25234
GOCC_SMC5_SMC6_COMPLEX	9	0.229	0.005008	0.34364	0.25258
GOBP_COLUMNAR_CUBOIDAL_EPITHELIAL_CELL_MATURATION	12	0.18864	0.004764	0.28313	0.25262
GOBP_REGULATION_OF_HEART_INDUCTION	5	0.27678	0.004512	0.41552	0.25268
GOBP_UBIQUITIN_DEPENDENT_GLYCOPROTEIN_ERAD_PATHWAY	5	0.30414	0.004958	0.4566	0.25268
MARTINEZ_TP53_TARGETS_DN	580	0.027111	0.004687	0.040706	0.2527
GOBP_ESTABLISHMENT_OF_PROTEIN_LOCALIZATION_TO_VACUOLE	59	0.088185	0.004932	0.13241	0.25271
WP_ALZHEIMERS_DISEASE	248	0.042104	0.004803	0.063221	0.25272
WP_ALZHEIMERS_DISEASE_AND_MIRNA_EFFECTS	248	0.042104	0.004803	0.063221	0.25272
REACTOME_MITOTIC_PROMETAPHASE	190	0.046777	0.004678	0.070257	0.25278
GOBP_RIBOSE_PHOSPHATE_METABOLIC_PROCESS	428	0.03086	0.004602	0.046367	0.25285
WP_MIR124_PREDICTED_INTERACTIONS_WITH_CELL_CYCLE_AND_DIFFERENTIATION	6	0.21614	0.00386	0.32488	0.25293
GOMF_POLYAMINE_TRANSMEMBRANE_TRANSPORTER_ACTIVITY	9	0.22626	0.004948	0.3402	0.25301
FONTAINE_PAPILLARY_THYROID_CARCINOMA_UP	61	0.086247	0.004904	0.12971	0.25306
GOMF_MICROTUBULE_SEVERING_ATPASE_ACTIVITY	7	0.30358	0.005856	0.45663	0.25308
GOBP_NEGATIVE_REGULATION_OF_CARTILAGE_DEVELOPMENT	29	0.11225	0.004404	0.16885	0.2531
LE_NEURONAL_DIFFERENTIATION_DN	18	0.12556	0.003883	0.18889	0.25312
GOBP_NEUROMUSCULAR_PROCESS_CONTROLLING_POSTURE	16	0.14076	0.004104	0.21179	0.25315
GOBP_REGULATION_OF_GLUTAMATE_RECEPTOR_CLUSTERING	6	0.24398	0.004357	0.36715	0.25319
WP_TRANSCRIPTION_FACTOR_REGULATION_IN_ADIPOGENESIS	21	0.15104	0.005044	0.22737	0.25326
GOBP_REGULATION_OF_SYNCYTIUM_FORMATION_BY_PLASMA_MEMBRANE_FUSION	29	0.11111	0.00436	0.16727	0.25327
GOBP_GLANDULAR_EPITHELIAL_CELL_MATURATION	9	0.22443	0.004908	0.33823	0.25349
GOBP_VIRAL_PROTEIN_PROCESSING	31	0.1077	0.004369	0.16231	0.2535
WANG_LSD1_TARGETS_DN	33	0.12189	0.005102	0.18371	0.2535
GUILLAUMOND_KLF10_TARGETS_UP	50	0.08596	0.004426	0.12956	0.25351
CHEMNITZ_RESPONSE_TO_PROSTAGLANDIN_E2_UP	136	0.052277	0.004429	0.078792	0.25352
CHIARETTI_T_ALL_REFRACTORY_TO_THERAPY	27	0.12789	0.004842	0.19279	0.25355
WELCH_GATA1_TARGETS	23	0.12019	0.004201	0.1812	0.25356
GOBP_COBALT_ION_TRANSPORT	6	0.26682	0.004765	0.40229	0.25359
GOBP_REGULATION_OF_TELOMERE_MAINTENANCE	98	0.061592	0.004435	0.092877	0.25362
KUNINGER_IGF1_VS_PDGFB_TARGETS_UP	78	0.073714	0.004737	0.11119	0.25369
REACTOME_EGFR_INTERACTS_WITH_PHOSPHOLIPASE_C_GAMMA	9	0.22892	0.005007	0.34536	0.25371
GOBP_AXO_DENDRITIC_PROTEIN_TRANSPORT	9	0.21258	0.004649	0.32093	0.25387
GOMF_PROTEIN_SERINE_KINASE_ACTIVITY	342	0.035557	0.004751	0.053702	0.25395
GOBP_NEUROMUSCULAR_PROCESS	149	0.052888	0.004689	0.079915	0.25405
GOBP_NEGATIVE_REGULATION_OF_PROTEIN_CATABOLIC_PROCESS_IN_THE_VACUOLE	5	0.24993	0.004075	0.37794	0.25422
GOBP_INTRACILIARY_TRANSPORT	45	0.091177	0.004455	0.1379	0.25425
GOBP_REGULATION_OF_CELL_CYCLE_G1_S_PHASE_TRANSITION	177	0.048949	0.004726	0.074073	0.25437
MORI_PLASMA_CELL_UP	49	0.088221	0.004497	0.13352	0.25439
GOCC_COATED_VESICLE_MEMBRANE	189	0.047124	0.0047	0.071381	0.25457
REACTOME_TRANSCRIPTIONAL_REGULATION_OF_GRANULOPOIESIS	52	0.091164	0.004787	0.13811	0.2546
GOBP_POSITIVE_REGULATION_OF_MITOCHONDRIAL_FISSION	21	0.12618	0.004214	0.19121	0.25466
GOCC_PI_BODY	9	0.20849	0.00456	0.31607	0.25475
GOBP_SULFUR_COMPOUND_METABOLIC_PROCESS	293	0.03807	0.004715	0.057775	0.25497
KEGG_RETINOL_METABOLISM	59	0.1008	0.005637	0.15301	0.25503
THUM_SYSTOLIC_HEART_FAILURE_UP	385	0.033931	0.004805	0.051533	0.25514
GOBP_REGULATION_OF_VITAMIN_D_RECEPTOR_SIGNALING_PATHWAY	10	0.2595	0.005982	0.39416	0.25516
GOBP_REGULATION_OF_DNA_METHYLATION	19	0.16561	0.005261	0.25177	0.25534
GOMF_GAMMA_AMINOBUTYRIC_ACID_TRANSMEMBRANE_TRANSPORTER_ACTIVITY	7	0.27194	0.005245	0.41356	0.25542
GOBP_MITOCHONDRIAL_RNA_METABOLIC_PROCESS	50	0.079481	0.004093	0.12092	0.25549
GOCC_PRERIBOSOME	71	0.072229	0.00443	0.1099	0.25551
RODWELL_AGING_KIDNEY_DN	133	0.057678	0.004833	0.087757	0.25552
GOBP_IMMATURE_B_CELL_DIFFERENTIATION	12	0.20188	0.005098	0.3073	0.25561
GOMF_PROTEIN_LYSINE_DEACETYLASE_ACTIVITY	21	0.12064	0.004029	0.18366	0.25564
PID_REG_GR_PATHWAY	82	0.071168	0.004689	0.10835	0.25564
GOBP_HEART_MORPHOGENESIS	250	0.04333	0.004963	0.065984	0.2557
CONCANNON_APOPTOSIS_BY_EPOXOMICIN_DN	154	0.052744	0.004753	0.08037	0.25583
GOBP_POSITIVE_REGULATION_OF_ACTIVIN_RECEPTOR_SIGNALING_PATHWAY	8	0.28869	0.005953	0.44033	0.25604
GOMF_HISTAMINE_RECEPTOR_ACTIVITY	6	0.26531	0.004738	0.40482	0.25612
GOBP_DNA_REPLICATION_CHECKPOINT_SIGNALING	18	0.12995	0.004018	0.19832	0.25616
DUTERTRE_ESTRADIOL_RESPONSE_24HR_DN	484	0.031579	0.005	0.048197	0.25617
HUANG_DASATINIB_RESISTANCE_DN	68	0.083143	0.00499	0.12689	0.25617
XU_GH1_EXOGENOUS_TARGETS_DN	96	0.070911	0.005053	0.10832	0.25636
CROONQUIST_NRAS_VS_STROMAL_STIMULATION_DN	91	0.064202	0.004455	0.098094	0.2564
GOBP_MONOATOMIC_ANION_TRANSPORT	137	0.058498	0.004975	0.089433	0.25653
SU_KIDNEY	11	0.20374	0.004926	0.3115	0.25654
GOMF_UBIQUITIN_LIKE_PROTEIN_BINDING	110	0.059184	0.004513	0.090501	0.25657
GOMF_METALLOEXOPEPTIDASE_ACTIVITY	63	0.088164	0.005094	0.13483	0.25659
LIU_CMYB_TARGETS_UP	153	0.053936	0.004845	0.082501	0.25664
DAVICIONI_PAX_FOXO1_SIGNATURE_IN_ARMS_DN	19	0.15107	0.004799	0.23127	0.25681
GOBP_PLASMA_CELL_DIFFERENTIATION	8	0.2202	0.004541	0.33726	0.25691
WP_15Q133_COPY_NUMBER_VARIATION_SYNDROME	14	0.20338	0.005547	0.3115	0.25691
GOBP_POSITIVE_REGULATION_OF_MEMBRANE_DEPOLARIZATION	10	0.21388	0.004931	0.32761	0.25693
GOBP_REGULATION_OF_CELLULAR_LOCALIZATION	909	0.02136	0.004581	0.032717	0.25693
GOBP_PHOSPHATIDYLSERINE_METABOLIC_PROCESS	23	0.14361	0.005019	0.21998	0.25695
SAMOLS_TARGETS_OF_KHSV_MIRNAS_UP	8	0.21706	0.004476	0.33269	0.25706
KARAKAS_TGFB1_SIGNALING	18	0.17093	0.005285	0.26202	0.2571
GOMF_FOUR_WAY_JUNCTION_DNA_BINDING	16	0.16686	0.004865	0.25585	0.25715
GOBP_VIRAL_TRANSLATION	17	0.15263	0.004587	0.2341	0.25721
GOBP_OPTIC_NERVE_DEVELOPMENT	18	0.1683	0.005204	0.2582	0.25726
GOBP_PROTEIN_DENEDDYLATION	11	0.16885	0.004082	0.25916	0.25736
GOBP_NEGATIVE_REGULATION_OF_SKELETAL_MUSCLE_CELL_PROLIFERATION	5	0.29337	0.004783	0.45034	0.25738
GOBP_UNSATURATED_FATTY_ACID_METABOLIC_PROCESS	104	0.063747	0.004727	0.097855	0.25738
GOBP_STRESS_INDUCED_PREMATURE_SENESCENCE	8	0.19753	0.004073	0.30325	0.2574
GOBP_POSITIVE_REGULATION_OF_CELLULAR_RESPIRATION	14	0.15936	0.004346	0.24482	0.25754
YAO_TEMPORAL_RESPONSE_TO_PROGESTERONE_CLUSTER_10	66	0.073795	0.004364	0.11337	0.25755
GOBP_EMBRYONIC_APPENDAGE_MORPHOGENESIS	118	0.062444	0.004931	0.095977	0.25765
GOBP_DEVELOPMENT_OF_SECONDARY_SEXUAL_CHARACTERISTICS	9	0.20317	0.004444	0.31237	0.25771
GARGALOVIC_RESPONSE_TO_OXIDIZED_PHOSPHOLIPIDS_CYAN_UP	15	0.17691	0.004994	0.27202	0.25774
GOBP_NEGATIVE_REGULATION_OF_MOTOR_NEURON_APOPTOTIC_PROCESS	10	0.16368	0.003773	0.25173	0.25777
GOMF_BILE_ACID_TRANSMEMBRANE_TRANSPORTER_ACTIVITY	19	0.13244	0.004207	0.20369	0.25779
GOBP_CELLULAR_RESPONSE_TO_UV_A	11	0.22426	0.005422	0.34494	0.2578
GOBP_REGULATION_OF_PRESYNAPTIC_MEMBRANE_POTENTIAL	28	0.12914	0.004979	0.19862	0.2578
GOBP_SPERM_MITOCHONDRIAL_SHEATH_ASSEMBLY	5	0.31892	0.005199	0.49055	0.25781
GOBP_RESPONSE_TO_BMP	158	0.055091	0.005028	0.084742	0.25782
KYNG_WERNER_SYNDROM_UP	13	0.17373	0.004566	0.2674	0.25794
GOBP_SEROTONIN_TRANSPORT	19	0.16517	0.005247	0.25423	0.25795
GOMF_NON_MEMBRANE_SPANNING_PROTEIN_TYROSINE_KINASE_ACTIVITY	41	0.10562	0.004926	0.16257	0.25796
GOBP_RETINAL_PIGMENT_EPITHELIUM_DEVELOPMENT	6	0.23475	0.004192	0.36151	0.25806
GOMF_RIBONUCLEASE_ACTIVITY	124	0.057725	0.004672	0.088944	0.25817
SANA_RESPONSE_TO_IFNG_UP	75	0.073371	0.004624	0.11311	0.25829
GOBP_REGULATION_OF_CALCIUM_MEDIATED_SIGNALING	76	0.07586	0.004813	0.11696	0.2583
GOCC_SPHERICAL_HIGH_DENSITY_LIPOPROTEIN_PARTICLE	8	0.21161	0.004364	0.32628	0.25831
GOBP_REGULATION_OF_AEROBIC_RESPIRATION	28	0.1065	0.004106	0.16423	0.25834
NIKOLSKY_BREAST_CANCER_8P12_P11_AMPLICON	54	0.15112	0.008086	0.23313	0.25842
GOCC_COPII_VESICLE_COAT	15	0.16471	0.00465	0.25423	0.25854
GOBP_CARBOHYDRATE_DERIVATIVE_TRANSPORT	78	0.070482	0.00453	0.1088	0.25856
GOCC_NURF_COMPLEX	5	0.39832	0.006494	0.61491	0.25857
CAFFAREL_RESPONSE_TO_THC_8HR_3_UP	5	0.29938	0.004881	0.46233	0.25864
PUJANA_XPRSS_INT_NETWORK	160	0.048261	0.004432	0.074529	0.25864
GOBP_POLYOL_BIOSYNTHETIC_PROCESS	60	0.078475	0.004425	0.12121	0.25867
GOBP_TRABECULA_FORMATION	26	0.12376	0.004599	0.19123	0.25876
MATTIOLI_MGUS_VS_MULTIPLE_MYELOMA	15	0.18783	0.005303	0.29024	0.25877
GOBP_HEPATOCYTE_DIFFERENTIATION	13	0.16286	0.00428	0.25174	0.25884
WENG_POR_DOSAGE	22	0.13243	0.004527	0.2048	0.25893
RIZKI_TUMOR_INVASIVENESS_3D_UP	197	0.045364	0.004618	0.070302	0.25938
GOMF_SEQUENCE_SPECIFIC_SINGLE_STRANDED_DNA_BINDING	14	0.15692	0.00428	0.24338	0.25954
GOMF_ACETYLCHOLINE_RECEPTOR_BINDING	11	0.17805	0.004305	0.27619	0.25958
GOBP_NEURAL_CREST_CELL_MIGRATION_INVOLVED_IN_AUTONOMIC_NERVOUS_SYSTEM_DEVELOPMENT	6	0.25788	0.004605	0.40016	0.25965
GOMF_POLYUBIQUITIN_MODIFICATION_DEPENDENT_PROTEIN_BINDING	48	0.083212	0.004199	0.12918	0.25974
GOMF_GUANYLYLTRANSFERASE_ACTIVITY	7	0.21954	0.004235	0.34094	0.25981
REACTOME_TRIF_MEDIATED_PROGRAMMED_CELL_DEATH	9	0.23033	0.005037	0.35774	0.25984
GOBP_RESPONSE_TO_MUSCLE_ACTIVITY	23	0.13797	0.004822	0.2144	0.25995
GOBP_PERIPHERAL_NERVOUS_SYSTEM_MYELIN_MAINTENANCE	9	0.19173	0.004193	0.29798	0.25998
REACTOME_GLYCEROPHOSPHOLIPID_CATABOLISM	6	0.22136	0.003953	0.34438	0.26019
REACTOME_CLASS_B_2_SECRETIN_FAMILY_RECEPTORS	91	0.066558	0.004619	0.10358	0.26026
HAHTOLA_MYCOSIS_FUNGOIDES_CD4_DN	108	0.060818	0.004596	0.094664	0.26029
GOBP_CELLULAR_RESPONSE_TO_CORTICOSTEROID_STIMULUS	61	0.083556	0.004751	0.13008	0.26032
GOBP_NON_MOTILE_CILIUM_ASSEMBLY	63	0.075487	0.004362	0.11761	0.26049
GOMF_S_METHYLTRANSFERASE_ACTIVITY	9	0.23221	0.005079	0.3618	0.2605
WP_NOCGMPPKG_MEDIATED_NEUROPROTECTION	43	0.097709	0.004667	0.15228	0.26055
GAUSSMANN_MLL_AF4_FUSION_TARGETS_C_DN	22	0.14728	0.005034	0.22954	0.26056
CAIRO_HEPATOBLASTOMA_CLASSES_DN	202	0.044781	0.004616	0.069817	0.26063
GOMF_NUCLEAR_RECEPTOR_BINDING	131	0.054661	0.004546	0.085261	0.26073
REACTOME_INTERLEUKIN_7_SIGNALING	23	0.15283	0.005341	0.23851	0.26084
GOBP_DOPAMINE_BIOSYNTHETIC_PROCESS	12	0.18645	0.004708	0.29104	0.26089
REACTOME_WNT_LIGAND_BIOGENESIS_AND_TRAFFICKING	24	0.1124	0.004013	0.17554	0.26099
GOMF_GTP_DEPENDENT_PROTEIN_BINDING	22	0.12329	0.004214	0.19264	0.2611
GOBP_REGULATION_OF_MACROPHAGE_FUSION	5	0.25431	0.004146	0.39741	0.26112
GRAHAM_CML_QUIESCENT_VS_NORMAL_DIVIDING_DN	11	0.2089	0.005051	0.32655	0.26118
GOBP_POSTSYNAPTIC_CYTOSKELETON_ORGANIZATION	11	0.17831	0.004311	0.27876	0.26121
GOBP_NEGATIVE_REGULATION_OF_AMINE_METABOLIC_PROCESS	5	0.30927	0.005042	0.48393	0.26139
MISIAK_ANAPLASTIC_THYROID_CARCINOMA_DN	18	0.17794	0.005502	0.27855	0.26148
GOCC_SARCOPLASM	88	0.066732	0.004554	0.10449	0.26153
GOBP_GAMETE_GENERATION	687	0.024337	0.004566	0.038124	0.26162
GOCC_MESSENGER_RIBONUCLEOPROTEIN_COMPLEX	12	0.19163	0.004839	0.3005	0.26184
GOBP_UBIQUINONE_METABOLIC_PROCESS	19	0.11823	0.003756	0.18548	0.26193
GOBP_ORGANOPHOSPHATE_BIOSYNTHETIC_PROCESS	543	0.026245	0.004395	0.041201	0.26207
CORONEL_RFX7_DIRECT_TARGETS_UP	40	0.095605	0.004404	0.15011	0.26209
TOMLINS_PROSTATE_CANCER_UP	38	0.091732	0.004119	0.14415	0.26228
GOBP_REGULATION_OF_SHORT_TERM_NEURONAL_SYNAPTIC_PLASTICITY	14	0.16908	0.004611	0.26575	0.26232
GOBP_NEURON_DEATH_IN_RESPONSE_TO_HYDROGEN_PEROXIDE	5	0.25102	0.004092	0.3946	0.26235
GOMF_ELECTRON_TRANSFER_ACTIVITY	103	0.059008	0.004355	0.09277	0.26237
KHETCHOUMIAN_TRIM24_TARGETS_UP	44	0.097668	0.004719	0.1536	0.26243
REACTOME_GLUCAGON_LIKE_PEPTIDE_1_GLP1_REGULATES_INSULIN_SECRETION	42	0.096236	0.004543	0.15136	0.26245
OUYANG_PROSTATE_CANCER_MARKERS	20	0.13796	0.004497	0.21705	0.26252
NAKAMURA_CANCER_MICROENVIRONMENT_UP	23	0.12648	0.00442	0.1991	0.26263
GOBP_ERYTHROCYTE_HOMEOSTASIS	131	0.053335	0.004436	0.083979	0.26268
GOBP_ALDITOL_PHOSPHATE_METABOLIC_PROCESS	11	0.19539	0.004724	0.3077	0.26272
GOBP_FATTY_ACID_BETA_OXIDATION_USING_ACYL_COA_DEHYDROGENASE	12	0.15471	0.003907	0.24365	0.26273
GOBP_PROTEIN_HETEROOLIGOMERIZATION	26	0.10952	0.004069	0.17251	0.26277
GOBP_ENDOCRINE_PANCREAS_DEVELOPMENT	46	0.093716	0.004629	0.14765	0.26281
GOCC_LAMELLIPODIUM_MEMBRANE	22	0.12566	0.004296	0.19802	0.26285
GOBP_CELL_JUNCTION_ASSEMBLY	410	0.032868	0.0048	0.051801	0.26288
GOBP_DEFINITIVE_HEMOPOIESIS	19	0.15689	0.004984	0.24726	0.26288
GOBP_ECTODERMAL_PLACODE_DEVELOPMENT	12	0.19922	0.005031	0.31403	0.26292
GOBP_MESODERMAL_CELL_FATE_SPECIFICATION	13	0.16816	0.00442	0.26515	0.26297
GOMF_RNA_POLYMERASE_I_GENERAL_TRANSCRIPTION_INITIATION_FACTOR_ACTIVITY	3	0.27808	0.003512	0.43846	0.26297
GOMF_17_BETA_HYDROXYSTEROID_DEHYDROGENASE_NADPLUS_ACTIVITY	12	0.17396	0.004393	0.27437	0.26303
LEE_LIVER_CANCER_MYC_UP	53	0.085376	0.004526	0.13465	0.26303
GOBP_TETRAHYDROBIOPTERIN_METABOLIC_PROCESS	8	0.23211	0.004786	0.36619	0.26309
WP_2Q112_COPY_NUMBER_VARIATION_SYNDROME	36	0.13624	0.005955	0.21494	0.26309
GOBP_CALCITONIN_FAMILY_RECEPTOR_SIGNALING_PATHWAY	8	0.22445	0.004628	0.3544	0.26326
GOBP_N_TERMINAL_PROTEIN_AMINO_ACID_MODIFICATION	29	0.11785	0.004624	0.18611	0.2633
GOBP_DAMP_METABOLIC_PROCESS	7	0.23861	0.004603	0.37687	0.26333
REACTOME_CELLULAR_SENESCENCE	152	0.048995	0.004387	0.077392	0.26335
GOMF_THIOREDOXIN_DEPENDENT_PEROXIREDOXIN_ACTIVITY	5	0.33064	0.00539	0.52236	0.26338
KYNG_NORMAL_AGING_UP	14	0.15698	0.004281	0.24802	0.26339
GOMF_CALCIUM_DEPENDENT_PHOSPHOLIPID_BINDING	51	0.094513	0.004915	0.14939	0.26349
GOMF_CAMP_BINDING	18	0.14645	0.004529	0.23149	0.26349
GOBP_RESPONSE_TO_ISCHEMIA	55	0.082964	0.00448	0.13117	0.26353
REACTOME_SIGNALLING_TO_P38_VIA_RIT_AND_RIN	5	0.28036	0.004571	0.44342	0.26361
SCHAEFFER_PROSTATE_DEVELOPMENT_AND_CANCER_BOX6_DN	5	0.28438	0.004636	0.4499	0.26366
REACTOME_SIGNALING_BY_TGF_BETA_RECEPTOR_COMPLEX	91	0.067914	0.004713	0.10748	0.26374
NIKOLSKY_BREAST_CANCER_16Q24_AMPLICON	52	0.14841	0.007793	0.23491	0.26377
GAUSSMANN_MLL_AF4_FUSION_TARGETS_G_UP	228	0.042262	0.004625	0.066902	0.26379
WP_LACTO_SERIES_SPHINGOLIPID_METABOLISM	6	0.27889	0.004981	0.44154	0.26382
GOCC_DENDRITIC_FILOPODIUM	4	0.29284	0.00427	0.46375	0.26387
HEIDENBLAD_AMPLICON_12P11_12_DN	21	0.12704	0.004243	0.20127	0.26397
WP_PDGF_PATHWAY	38	0.097976	0.0044	0.15528	0.26403
HOFFMANN_SMALL_PRE_BII_TO_IMMATURE_B_LYMPHOCYTE_UP	64	0.077588	0.004518	0.12298	0.26405
REACTOME_PI3K_AKT_ACTIVATION	9	0.23274	0.00509	0.36901	0.26412
GOBP_MODULATION_BY_HOST_OF_SYMBIONT_PROCESS	74	0.070551	0.004417	0.11189	0.26418
ZHENG_GLIOBLASTOMA_PLASTICITY_DN	56	0.088186	0.004805	0.13986	0.26418
WP_ESTROGEN_RECEPTOR_PATHWAY	13	0.16374	0.004304	0.25975	0.26423
MCCLUNG_DELTA_FOSB_TARGETS_2WK	48	0.094026	0.004744	0.14928	0.26439
GOBP_RESPIRATORY_SYSTEM_PROCESS	36	0.10613	0.004639	0.1685	0.26441
GOCC_CONDENSED_CHROMOSOME_CENTROMERIC_REGION	162	0.048411	0.004474	0.076901	0.26451
REACTOME_DEFECTIVE_FACTOR_VIII_CAUSES_HEMOPHILIA_A	5	0.22663	0.003695	0.36014	0.26459
REACTOME_FORMATION_OF_THE_BETA_CATENIN_TCF_TRANSACTIVATING_COMPLEX	54	0.086529	0.00463	0.13755	0.26465
REACTOME_NEUROTRANSMITTER_RECEPTORS_AND_POSTSYNAPTIC_SIGNAL_TRANSMISSION	188	0.046035	0.00458	0.073207	0.26473
GOMF_PEPTIDYL_PROLINE_DIOXYGENASE_ACTIVITY	11	0.19472	0.004708	0.3098	0.26483
GOCC_M_BAND	19	0.13682	0.004346	0.21768	0.26484
GOBP_CYTOLYSIS_BY_HOST_OF_SYMBIONT_CELLS	7	0.2049	0.003952	0.32607	0.26488
GOBP_EMBRYONIC_SKELETAL_SYSTEM_MORPHOGENESIS	90	0.074041	0.00511	0.11785	0.26492
GOBP_ESTABLISHMENT_OF_BLOOD_BRAIN_BARRIER	9	0.21688	0.004743	0.34524	0.26494
PEDERSEN_TARGETS_OF_611CTF_ISOFORM_OF_ERBB2	72	0.071784	0.004433	0.11432	0.26503
GOBP_NEGATIVE_REGULATION_OF_HISTONE_MODIFICATION	26	0.12192	0.00453	0.19437	0.26524
GOMF_TOXIN_TRANSMEMBRANE_TRANSPORTER_ACTIVITY	9	0.21909	0.004792	0.34927	0.26525
GOBP_ORGANIC_HYDROXY_COMPOUND_BIOSYNTHETIC_PROCESS	226	0.041336	0.004504	0.065905	0.26527
BIOCARTA_AGR_PATHWAY	30	0.11331	0.004522	0.18073	0.26535
GOBP_NATURAL_KILLER_CELL_MEDIATED_IMMUNE_RESPONSE_TO_TUMOR_CELL	11	0.18663	0.004512	0.29771	0.26538
GOCC_CELL_BODY	532	0.027067	0.004488	0.043182	0.26539
GOBP_REGULATION_OF_REACTIVE_OXYGEN_SPECIES_BIOSYNTHETIC_PROCESS	37	0.1055	0.004675	0.16837	0.26547
GOBP_REGULATION_OF_VIRAL_GENOME_REPLICATION	83	0.072913	0.004833	0.11639	0.26551
GOBP_RNA_TEMPLATED_DNA_BIOSYNTHETIC_PROCESS	67	0.067723	0.004035	0.10811	0.26552
GOBP_DNA_METABOLIC_PROCESS	971	0.019601	0.004337	0.031334	0.26581
GOBP_POSITIVE_REGULATION_OF_MITOTIC_NUCLEAR_DIVISION	43	0.10587	0.005056	0.16924	0.26581
GOMF_G_RICH_STRAND_TELOMERIC_DNA_BINDING	10	0.17588	0.004055	0.28147	0.26603
HOFFMAN_CLOCK_TARGETS_DN	9	0.21797	0.004767	0.34894	0.2661
GOMF_ARP2_3_COMPLEX_BINDING	14	0.13773	0.003757	0.22054	0.26614
GOMF_TRANSCRIPTION_ELONGATION_FACTOR_ACTIVITY	5	0.22847	0.003725	0.3659	0.26618
GOBP_MULTICELLULAR_ORGANISMAL_MOVEMENT	54	0.083997	0.004494	0.13453	0.2662
GOMF_BHLH_TRANSCRIPTION_FACTOR_BINDING	30	0.11067	0.004417	0.17726	0.26622
WANG_METASTASIS_OF_BREAST_CANCER	13	0.18607	0.00489	0.29826	0.26636
GOBP_CONNECTIVE_TISSUE_REPLACEMENT	10	0.21521	0.004961	0.34513	0.26647
GOBP_NEGATIVE_REGULATION_OF_CALCIUM_ION_TRANSMEMBRANE_TRANSPORT	44	0.096042	0.00464	0.15405	0.26651
GOBP_REGULATION_OF_VOLTAGE_GATED_CALCIUM_CHANNEL_ACTIVITY	40	0.101	0.004653	0.16202	0.26651
GOBP_EPITHELIAL_CELL_PROLIFERATION_INVOLVED_IN_LUNG_MORPHOGENESIS	10	0.21793	0.005024	0.34978	0.26663
GOMF_ATP_DEPENDENT_PEPTIDASE_ACTIVITY	7	0.17814	0.003436	0.28603	0.26671
GOBP_NEGATIVE_REGULATION_OF_PROTEIN_KINASE_B_SIGNALING	40	0.091647	0.004222	0.14716	0.26672
REACTOME_DISASSEMBLY_OF_THE_DESTRUCTION_COMPLEX_AND_RECRUITMENT_OF_AXIN_TO_THE_MEMBRANE	29	0.10427	0.004091	0.16742	0.26672
GOBP_NEGATIVE_REGULATION_OF_MUSCLE_CELL_DIFFERENTIATION	58	0.080973	0.00449	0.13004	0.26676
CHNG_MULTIPLE_MYELOMA_HYPERPLOID_UP	51	0.074492	0.003874	0.11971	0.26689
PID_LIS1_PATHWAY	27	0.11662	0.004415	0.18743	0.26691
REACTOME_GAMMA_CARBOXYLATION_TRANSPORT_AND_AMINO_TERMINAL_CLEAVAGE_OF_PROTEINS	10	0.1436	0.00331	0.23092	0.26702
REACTOME_PHOSPHATE_BOND_HYDROLYSIS_BY_NTPDASE_PROTEINS	6	0.25391	0.004535	0.40839	0.26706
GOBP_NEGATIVE_REGULATION_OF_SKELETAL_MUSCLE_CELL_DIFFERENTIATION	5	0.29788	0.004856	0.47919	0.2671
PID_MYC_REPRESS_PATHWAY	60	0.076092	0.004291	0.12241	0.2671
REACTOME_SELECTIVE_AUTOPHAGY	77	0.067243	0.004294	0.10822	0.2672
GOMF_BASIC_AMINO_ACID_TRANSMEMBRANE_TRANSPORTER_ACTIVITY	17	0.15047	0.004522	0.2422	0.26721
GOBP_POSITIVE_REGULATION_OF_ANTIBACTERIAL_PEPTIDE_PRODUCTION	5	0.29582	0.004823	0.47635	0.2673
GOMF_WIDE_PORE_CHANNEL_ACTIVITY	22	0.13767	0.004706	0.22176	0.26737
GOBP_REGULATION_OF_MEMBRANE_PERMEABILITY	68	0.066427	0.003987	0.10703	0.26742
GOBP_INTERLEUKIN_27_MEDIATED_SIGNALING_PATHWAY	7	0.20146	0.003886	0.32477	0.26752
GOBP_POSITIVE_REGULATION_OF_PHOSPHORUS_METABOLIC_PROCESS	798	0.022051	0.004445	0.035549	0.26754
GOBP_REGULATION_OF_OSTEOBLAST_DIFFERENTIATION	119	0.060096	0.004765	0.096888	0.26755
BORCZUK_MALIGNANT_MESOTHELIOMA_UP	284	0.036191	0.004414	0.05836	0.26759
REACTOME_SYNTHESIS_OF_BILE_ACIDS_AND_BILE_SALTS_VIA_7ALPHA_HYDROXYCHOLESTEROL	24	0.13585	0.00485	0.21907	0.26759
GOBP_HAIR_CYCLE_PHASE	9	0.20746	0.004537	0.33458	0.26761
GOBP_REGULATION_OF_CARDIAC_MUSCLE_CELL_ACTION_POTENTIAL	28	0.13186	0.005084	0.2128	0.26775
REACTOME_GDP_FUCOSE_BIOSYNTHESIS	6	0.29168	0.005209	0.47079	0.26778
GOBP_POSITIVE_REGULATION_OF_SYNAPTIC_VESICLE_RECYCLING	8	0.17459	0.0036	0.28195	0.26789
HASLINGER_B_CLL_WITH_13Q14_DELETION	24	0.1203	0.004295	0.19436	0.26797
LEI_HOXC8_TARGETS_DN	17	0.15356	0.004615	0.24817	0.26803
GOBP_REGULATION_OF_RETINAL_GANGLION_CELL_AXON_GUIDANCE	6	0.28647	0.005116	0.46325	0.26817
XU_RESPONSE_TO_TRETINOIN_DN	11	0.20304	0.004909	0.32838	0.26819
GOMF_DNA_METHYLTRANSFERASE_ACTIVITY	7	0.25136	0.004849	0.40655	0.2682
GOBP_ENDOCRINE_SYSTEM_DEVELOPMENT	133	0.056073	0.004699	0.09072	0.26826
GOBP_CONNECTIVE_TISSUE_REPLACEMENT_INVOLVED_IN_INFLAMMATORY_RESPONSE_WOUND_HEALING	5	0.28343	0.004621	0.45863	0.2683
GOBP_ATRIOVENTRICULAR_NODE_DEVELOPMENT	8	0.20141	0.004153	0.32597	0.26833
GOBP_GANGLION_DEVELOPMENT	17	0.16244	0.004882	0.26289	0.26833
KEGG_DILATED_CARDIOMYOPATHY	86	0.067261	0.004538	0.10887	0.26835
GOBP_CITRATE_METABOLIC_PROCESS	5	0.27719	0.004519	0.4487	0.26837
DASU_IL6_SIGNALING_DN	7	0.24312	0.00469	0.39391	0.26855
GOCC_GEMINI_OF_COILED_BODIES	9	0.21293	0.004657	0.34504	0.26858
KIM_MYCN_AMPLIFICATION_TARGETS_DN	101	0.062395	0.00456	0.10118	0.26874
GOMF_CCR6_CHEMOKINE_RECEPTOR_BINDING	5	0.39658	0.006466	0.64316	0.26875
REACTOME_TIGHT_JUNCTION_INTERACTIONS	29	0.11318	0.004441	0.18363	0.26883
GOCC_INTRACELLULAR_CYCLIC_NUCLEOTIDE_ACTIVATED_CATION_CHANNEL_COMPLEX	5	0.27403	0.004468	0.44473	0.2689
REACTOME_FGFR3B_LIGAND_BINDING_AND_ACTIVATION	7	0.27037	0.005215	0.43884	0.26892
GOBP_TRNA_CATABOLIC_PROCESS	14	0.18388	0.005015	0.29857	0.269
GOBP_NEURON_INTRINSIC_APOPTOTIC_SIGNALING_PATHWAY_IN_RESPONSE_TO_OXIDATIVE_STRESS	8	0.21201	0.004372	0.34443	0.26911
GOBP_CARDIAC_MUSCLE_CELL_MEMBRANE_REPOLARIZATION	33	0.11143	0.004664	0.18111	0.2692
GOMF_ENZYME_ACTIVATOR_ACTIVITY	539	0.026569	0.004433	0.043184	0.2692
SMID_BREAST_CANCER_NORMAL_LIKE_UP	434	0.030317	0.004552	0.049308	0.26933
GOBP_PEPTIDYL_ARGININE_N_METHYLATION	5	0.27159	0.004428	0.44176	0.26935
GOCC_CYTOPLASMIC_SIDE_OF_PLASMA_MEMBRANE	152	0.051036	0.00457	0.083022	0.26937
GOBP_REGULATION_OF_HEART_MORPHOGENESIS	11	0.19407	0.004692	0.31571	0.26938
WAESCH_ANAPHASE_PROMOTING_COMPLEX	13	0.16118	0.004236	0.2624	0.26953
GOMF_VASCULAR_ENDOTHELIAL_GROWTH_FACTOR_RECEPTOR_ACTIVITY	7	0.27591	0.005322	0.44921	0.26955
GOBP_POSITIVE_REGULATION_OF_CHONDROCYTE_PROLIFERATION	8	0.22575	0.004655	0.3676	0.26957
REACTOME_EPHRIN_SIGNALING	17	0.15388	0.004625	0.25079	0.26974
HOLLEMAN_DAUNORUBICIN_B_ALL_DN	12	0.15082	0.003809	0.24592	0.26985
WP_NOVEL_INTRACELLULAR_COMPONENTS_OF_RIGILIKE_RECEPTOR_PATHWAY	55	0.0751	0.004055	0.12247	0.26987
GOBP_NEGATIVE_REGULATION_OF_TROPHOBLAST_CELL_MIGRATION	5	0.27059	0.004412	0.44136	0.26991
GOBP_CELL_FATE_DETERMINATION	42	0.098138	0.004633	0.16008	0.26993
GOMF_MACROLIDE_BINDING	12	0.14485	0.003658	0.23644	0.27007
GOBP_REGULATION_OF_HAIR_FOLLICLE_DEVELOPMENT	19	0.13941	0.004429	0.22757	0.27008
BIOCARTA_AKT_PATHWAY	20	0.14672	0.004782	0.23953	0.27009
GOMF_C_C_CHEMOKINE_BINDING	8	0.24296	0.00501	0.39702	0.27029
GOBP_POSITIVE_REGULATION_OF_PROTEIN_DEUBIQUITINATION	6	0.28405	0.005073	0.46422	0.27031
GOBP_REGULATION_OF_MITOTIC_CELL_CYCLE_SPINDLE_ASSEMBLY_CHECKPOINT	21	0.12943	0.004323	0.21152	0.27031
REACTOME_LAGGING_STRAND_SYNTHESIS	19	0.12223	0.003883	0.19983	0.27037
LIAO_METASTASIS	498	0.02735	0.004391	0.044716	0.2704
GOBP_DETOXIFICATION_OF_NITROGEN_COMPOUND	5	0.3782	0.006166	0.61856	0.27047
GOBP_NEGATIVE_REGULATION_OF_ION_TRANSMEMBRANE_TRANSPORTER_ACTIVITY	68	0.075296	0.004519	0.12316	0.27048
GOBP_TOLL_SIGNALING_PATHWAY	7	0.23995	0.004628	0.3931	0.2708
GOBP_CELL_CELL_JUNCTION_ORGANIZATION	203	0.04509	0.004659	0.073871	0.27081
GOMF_DISORDERED_DOMAIN_SPECIFIC_BINDING	30	0.11047	0.004409	0.18105	0.27088
KEGG_MATURITY_ONSET_DIABETES_OF_THE_YOUNG	24	0.131	0.004677	0.21471	0.2709
GOBP_T_CELL_DIFFERENTIATION_IN_THYMUS	82	0.065679	0.004327	0.10767	0.27093
GOBP_POSITIVE_REGULATION_OF_SODIUM_PROTON_ANTIPORTER_ACTIVITY	5	0.26194	0.00427	0.42954	0.271
GOBP_MICROGLIAL_CELL_MIGRATION	7	0.23863	0.004603	0.39148	0.27108
BENPORATH_PRC2_TARGETS	587	0.027672	0.004812	0.045404	0.27112
GOMF_OXO_ACID_LYASE_ACTIVITY	6	0.24736	0.004418	0.40599	0.27117
GOBP_SPINDLE_ORGANIZATION	190	0.0417	0.00417	0.068464	0.27124
MARTINELLI_IMMATURE_NEUTROPHIL_UP	9	0.19725	0.004314	0.32387	0.27125
GOMF_PROTEIN_SERINE_THREONINE_KINASE_ACTIVATOR_ACTIVITY	67	0.072176	0.0043	0.11852	0.27127
GOCC_RNA_POLYMERASE_III_TRANSCRIPTION_REGULATOR_COMPLEX	9	0.17611	0.003852	0.28921	0.27129
GOBP_CELL_MIGRATION_IN_HINDBRAIN	16	0.1492	0.00435	0.24512	0.27137
GOBP_TELOMERE_MAINTENANCE_VIA_TELOMERE_LENGTHENING	76	0.062172	0.003944	0.10214	0.27137
SCHLINGEMANN_SKIN_CARCINOGENESIS_TPA_UP	38	0.096743	0.004344	0.15905	0.27151
GOBP_POSITIVE_REGULATION_OF_CARDIAC_EPITHELIAL_TO_MESENCHYMAL_TRANSITION	9	0.23559	0.005153	0.38733	0.27152
YAO_HOXA10_TARGETS_VIA_PROGESTERONE_DN	18	0.15362	0.00475	0.25266	0.2716
KEGG_NEUROTROPHIN_SIGNALING_PATHWAY	120	0.054982	0.004378	0.090448	0.27164
GOBP_NUCLEOBASE_CONTAINING_SMALL_MOLECULE_METABOLIC_PROCESS	618	0.024034	0.004285	0.039548	0.27169
WP_MITOCHONDRIAL_FATTY_ACID_SYNTHESIS_PATHWAY	4	0.29155	0.004251	0.47977	0.2717
DARWICHE_SQUAMOUS_CELL_CARCINOMA_UP	145	0.048285	0.004223	0.079478	0.27175
GOCC_MMXD_COMPLEX	4	0.28404	0.004142	0.46755	0.27176
GOMF_CORECEPTOR_ACTIVITY	45	0.093384	0.004562	0.15372	0.27176
REACTOME_GLUCAGON_SIGNALING_IN_METABOLIC_REGULATION	33	0.1005	0.004206	0.16542	0.27176
REACTOME_M_PHASE	360	0.030943	0.00424	0.050946	0.2718
REACTOME_SWITCHING_OF_ORIGINS_TO_A_POST_REPLICATIVE_STATE	89	0.058735	0.004031	0.096742	0.27189
LOPEZ_MESOTHELIOMA_SURVIVAL_OVERALL_DN	13	0.17041	0.004479	0.2807	0.2719
GOMF_PROTEIN_HETERODIMERIZATION_ACTIVITY	261	0.037106	0.004341	0.061125	0.27191
GOMF_NEUROLIGIN_FAMILY_PROTEIN_BINDING	5	0.2174	0.003544	0.35834	0.27203
MULLIGHAN_NPM1_MUTATED_SIGNATURE_2_UP	119	0.055866	0.00443	0.092087	0.27204
GOBP_GUANINE_METABOLIC_PROCESS	4	0.38371	0.005595	0.63261	0.27208
GOBP_KIDNEY_EPITHELIUM_DEVELOPMENT	135	0.055809	0.004711	0.092034	0.27213
REACTOME_CILIUM_ASSEMBLY	191	0.040589	0.00407	0.066945	0.27216
GOCC_ENDOCYTIC_VESICLE	320	0.033572	0.004342	0.055376	0.27218
GOBP_PEPTIDYL_SERINE_DEPHOSPHORYLATION	15	0.1817	0.005129	0.29977	0.27223
REACTOME_SARS_COV_1_HOST_INTERACTIONS	90	0.058441	0.004033	0.096451	0.27229
GOBP_RETROGRADE_VESICLE_MEDIATED_TRANSPORT_GOLGI_TO_ENDOPLASMIC_RETICULUM	49	0.083136	0.004238	0.13724	0.27233
GOBP_ORGANIC_CYCLIC_COMPOUND_CATABOLIC_PROCESS	477	0.027163	0.004271	0.044845	0.27236
GOMF_OXIDOREDUCTASE_ACTIVITY_ACTING_ON_A_SULFUR_GROUP_OF_DONORS_OXYGEN_AS_ACCEPTOR	11	0.16793	0.00406	0.27729	0.27239
GOBP_EMBRYONIC_SKELETAL_SYSTEM_DEVELOPMENT	123	0.060906	0.004909	0.1006	0.27245
BIOCARTA_DREAM_PATHWAY	13	0.15784	0.004148	0.26076	0.2725
BOCHKIS_FOXA2_TARGETS	416	0.02857	0.004202	0.047205	0.27251
TURASHVILI_BREAST_NORMAL_DUCTAL_VS_LOBULAR_DN	5	0.36241	0.005908	0.59879	0.27251
GOBP_HISTONE_H3_K4_METHYLATION	58	0.081441	0.004516	0.13458	0.27254
GOBP_NEGATIVE_REGULATION_OF_MEIOTIC_NUCLEAR_DIVISION	9	0.20918	0.004575	0.34579	0.27262
GOBP_REGULATION_OF_OXIDATIVE_STRESS_INDUCED_CELL_DEATH	63	0.07625	0.004406	0.12608	0.27266
KORKOLA_EMBRYONAL_CARCINOMA_DN	12	0.17969	0.004538	0.29735	0.27282
MYLLYKANGAS_AMPLIFICATION_HOT_SPOT_18	5	0.28705	0.00468	0.47542	0.273
DELACROIX_RAR_TARGETS_UP	45	0.096214	0.004701	0.15936	0.27301
GOBP_EMBRYONIC_PLACENTA_MORPHOGENESIS	26	0.12072	0.004485	0.19998	0.27304
GOCC_SUMO_LIGASE_COMPLEX	13	0.16499	0.004336	0.27334	0.27306
WP_FOXA2_PATHWAY	20	0.11829	0.003855	0.19598	0.27307
GOBP_NERVOUS_SYSTEM_PROCESS	1340	0.018156	0.004671	0.030086	0.2731
GOBP_REGULATION_OF_GAMMA_DELTA_T_CELL_DIFFERENTIATION	9	0.21318	0.004662	0.3534	0.27318
GOBP_VESICLE_MEDIATED_CHOLESTEROL_TRANSPORT	9	0.20664	0.004519	0.34264	0.27323
REACTOME_CASPASE_MEDIATED_CLEAVAGE_OF_CYTOSKELETAL_PROTEINS	12	0.16605	0.004193	0.27537	0.27326
GOBP_POSITIVE_REGULATION_OF_MACROPHAGE_DIFFERENTIATION	15	0.15552	0.00439	0.25792	0.27327
GOBP_POSITIVE_REGULATION_OF_GLUTAMATE_SECRETION	11	0.20037	0.004844	0.33236	0.2733
GOMF_ORGANIC_ACID_SODIUM_SYMPORTER_ACTIVITY	32	0.11144	0.004593	0.18491	0.27338
GOMF_NADP_BINDING	49	0.078649	0.004009	0.13055	0.27344
GOBP_L_HISTIDINE_TRANSMEMBRANE_TRANSPORT	4	0.3507	0.005114	0.58215	0.27345
GOBP_SEX_DIFFERENTIATION	258	0.037374	0.004347	0.062048	0.27348
GOBP_MESODERMAL_CELL_FATE_COMMITMENT	17	0.13651	0.004102	0.22699	0.27379
GOBP_CELLULAR_RESPONSE_TO_FLUID_SHEAR_STRESS	19	0.14033	0.004458	0.23334	0.2738
WHITFIELD_CELL_CYCLE_M_G1	118	0.051529	0.004069	0.085715	0.27387
REACTOME_SYNTHESIS_SECRETION_AND_INACTIVATION_OF_GLUCAGON_LIKE_PEPTIDE_1_GLP_1	20	0.12582	0.004101	0.2093	0.27388
GOBP_POSITIVE_REGULATION_OF_AMINE_TRANSPORT	40	0.099059	0.004564	0.16485	0.27395
GOCC_KINETOCHORE_MICROTUBULE	20	0.12515	0.004079	0.20879	0.27445
GOBP_POSITIVE_REGULATION_OF_MITOCHONDRIAL_DEPOLARIZATION	8	0.21369	0.004406	0.35655	0.27448
KEGG_REGULATION_OF_ACTIN_CYTOSKELETON	197	0.042667	0.004344	0.071199	0.2745
KEGG_PROSTATE_CANCER	85	0.066721	0.004475	0.11134	0.27452
WHITFIELD_CELL_CYCLE_G1_S	116	0.051384	0.004023	0.085783	0.27459
GOMF_FERRIC_IRON_BINDING	8	0.19712	0.004065	0.32918	0.27465
REACTOME_APC_C_CDC20_MEDIATED_DEGRADATION_OF_CYCLIN_B	23	0.11728	0.004099	0.19585	0.27465
GOBP_FRUCTOSE_2_6_BISPHOSPHATE_METABOLIC_PROCESS	4	0.2085	0.00304	0.3482	0.27466
GOMF_FRUCTOSE_2_6_BISPHOSPHATE_2_PHOSPHATASE_ACTIVITY	4	0.2085	0.00304	0.3482	0.27466
GOBP_NEGATIVE_REGULATION_OF_CELL_CYCLE	367	0.030019	0.004152	0.050151	0.27473
GOBP_NEURAL_CREST_CELL_DIFFERENTIATION	92	0.066685	0.004653	0.11149	0.27489
GOCC_LATERAL_PLASMA_MEMBRANE	62	0.07528	0.004315	0.1259	0.27494
FLECHNER_PBL_KIDNEY_TRANSPLANT_OK_VS_DONOR_UP	140	0.04512	0.003878	0.075482	0.27501
MIYAGAWA_TARGETS_OF_EWSR1_ETS_FUSIONS_UP	247	0.039643	0.004513	0.066352	0.2751
GOBP_ENSHEATHMENT_OF_NEURONS	138	0.049914	0.00426	0.083551	0.27512
GOBP_NEGATIVE_REGULATION_OF_GUANYL_NUCLEOTIDE_EXCHANGE_FACTOR_ACTIVITY	5	0.23058	0.003759	0.38614	0.27521
REACTOME_NEGATIVE_REGULATION_OF_TCF_DEPENDENT_SIGNALING_BY_WNT_LIGAND_ANTAGONISTS	15	0.15811	0.004464	0.26485	0.27526
GOBP_QUINONE_METABOLIC_PROCESS	38	0.087207	0.003916	0.1461	0.27529
GOBP_CALCIUM_ION_REGULATED_EXOCYTOSIS	61	0.075414	0.004288	0.12639	0.27536
GOBP_POSITIVE_REGULATION_OF_GLIAL_CELL_MIGRATION	9	0.20499	0.004483	0.34358	0.27538
GOBP_SUBTELOMERIC_HETEROCHROMATIN_FORMATION	6	0.21178	0.003782	0.35495	0.27538
REACTOME_PINK1_PRKN_MEDIATED_MITOPHAGY	22	0.1089	0.003722	0.18254	0.27541
GOBP_HEMATOPOIETIC_STEM_CELL_PROLIFERATION	31	0.10702	0.004341	0.17941	0.27542
GOBP_DNA_RECOMBINATION	308	0.0327	0.00415	0.054828	0.27546
REACTOME_NECTIN_NECL_TRANS_HETERODIMERIZATION	7	0.24458	0.004718	0.41014	0.27548
DELPUECH_FOXO3_TARGETS_DN	39	0.084523	0.003845	0.14176	0.27551
GOBP_INTRACELLULAR_STEROL_TRANSPORT	32	0.10478	0.004318	0.17582	0.27561
GOMF_RNA_STEM_LOOP_BINDING	14	0.14487	0.003951	0.24317	0.27568
NIKOLSKY_OVERCONNECTED_IN_BREAST_CANCER	21	0.13215	0.004413	0.22195	0.2758
GOBP_EXPORT_FROM_CELL	819	0.020853	0.004256	0.035037	0.27587
MIKKELSEN_PLURIPOTENT_STATE_UP	11	0.16948	0.004098	0.28475	0.27587
GOMF_TRANSMEMBRANE_EPHRIN_RECEPTOR_ACTIVITY	15	0.17865	0.005043	0.30026	0.27593
GOBP_REGULATION_OF_HORMONE_LEVELS	509	0.027365	0.004441	0.046001	0.27597
REACTOME_REGULATION_OF_HSF1_MEDIATED_HEAT_SHOCK_RESPONSE	80	0.066006	0.004296	0.11096	0.27597
GOBP_NEGATIVE_REGULATION_OF_DEVELOPMENTAL_GROWTH	101	0.059284	0.004333	0.099671	0.27599
ABRAHAM_ALPC_VS_MULTIPLE_MYELOMA_DN	20	0.12345	0.004024	0.20763	0.27607
GOBP_MEGAKARYOCYTE_DEVELOPMENT	20	0.13522	0.004407	0.2275	0.27614
REACTOME_MECP2_REGULATES_TRANSCRIPTION_FACTORS	4	0.38935	0.005678	0.65521	0.27618
GOBP_INTESTINAL_STEM_CELL_HOMEOSTASIS	5	0.27934	0.004554	0.47024	0.27624
GOBP_MYELOID_PROGENITOR_CELL_DIFFERENTIATION	9	0.2099	0.004591	0.35351	0.27634
GOBP_CELLULAR_RESPONSE_TO_GLUCOCORTICOID_STIMULUS	52	0.082611	0.004338	0.13915	0.27636
GOBP_CRISTAE_FORMATION	15	0.12772	0.003606	0.21512	0.27636
GOBP_PROTEIN_LOCALIZATION_TO_GOLGI_APPARATUS	29	0.10366	0.004067	0.17461	0.27637
GOBP_POSITIVE_REGULATION_OF_HEXOKINASE_ACTIVITY	4	0.23767	0.003466	0.40037	0.27639
GOBP_MAMMARY_GLAND_INVOLUTION	9	0.19436	0.004251	0.3275	0.27643
GOBP_MESENCHYMAL_CELL_DEVELOPMENT	6	0.26637	0.004757	0.44889	0.27646
REACTOME_NEUROTRANSMITTER_CLEARANCE	9	0.17925	0.00392	0.30207	0.27646
GOBP_EMBRYO_IMPLANTATION	48	0.084144	0.004246	0.14183	0.2765
GOMF_LIPOPOLYSACCHARIDE_IMMUNE_RECEPTOR_ACTIVITY	6	0.22271	0.003977	0.3754	0.27651
GOBP_ELECTRON_TRANSPORT_CHAIN	152	0.045589	0.004082	0.076855	0.27653
GOMF_3_5_EXONUCLEASE_ACTIVITY	53	0.074439	0.003946	0.12551	0.27656
GOCC_H3_HISTONE_ACETYLTRANSFERASE_COMPLEX	8	0.18437	0.003802	0.31087	0.27658
GOBP_GRANULOCYTE_DIFFERENTIATION	36	0.099057	0.00433	0.16704	0.27659
GOBP_PYRAMIDAL_NEURON_DIFFERENTIATION	12	0.16487	0.004163	0.27803	0.2766
GOBP_AV_NODE_CELL_TO_BUNDLE_OF_HIS_CELL_COMMUNICATION	12	0.18597	0.004696	0.31377	0.2767
GOBP_NEGATIVE_REGULATION_OF_MONOATOMIC_ION_TRANSPORT	113	0.057643	0.004455	0.097272	0.27673
GOMF_DIOXYGENASE_ACTIVITY	84	0.066092	0.004407	0.11154	0.27674
WANG_PROSTATE_CANCER_ANDROGEN_INDEPENDENT	59	0.078602	0.004396	0.13274	0.27688
GOBP_CHIASMA_ASSEMBLY	6	0.21128	0.003773	0.35681	0.27689
GOMF_EXOPEPTIDASE_ACTIVITY	98	0.060503	0.004356	0.10219	0.27691
GOBP_REGULATION_OF_TRANSMISSION_OF_NERVE_IMPULSE	15	0.15012	0.004238	0.25359	0.27694
GOBP_NEGATIVE_REGULATION_OF_ACTIN_NUCLEATION	9	0.16271	0.003559	0.2749	0.27697
KEGG_METABOLISM_OF_XENOBIOTICS_BY_CYTOCHROME_P450	66	0.089118	0.00527	0.15064	0.27707
GOBP_NEGATIVE_REGULATION_OF_MYOSIN_LIGHT_CHAIN_PHOSPHATASE_ACTIVITY	5	0.30084	0.004905	0.50875	0.27715
GOBP_POSTSYNAPTIC_ACTIN_CYTOSKELETON_ORGANIZATION	9	0.19662	0.0043	0.33249	0.27715
REACTOME_RAB_GERANYLGERANYLATION	57	0.067564	0.003714	0.11427	0.27718
GOCC_OUTER_KINETOCHORE	13	0.16585	0.004359	0.28055	0.27721
GOBP_PROLINE_METABOLIC_PROCESS	10	0.19361	0.004463	0.32754	0.27723
GOBP_NEGATIVE_REGULATION_OF_MUSCLE_HYPERTROPHY	29	0.11029	0.004328	0.1866	0.27724
GOCC_POSTSYNAPTIC_CYTOSOL	12	0.15605	0.003941	0.26403	0.27725
WP_DRUG_INDUCTION_OF_BILE_ACID_PATHWAY	17	0.12846	0.00386	0.21736	0.27727
WP_UNFOLDED_PROTEIN_RESPONSE	22	0.12739	0.004355	0.21564	0.27734
GOBP_REGULATION_OF_NEUROTROPHIN_TRK_RECEPTOR_SIGNALING_PATHWAY	9	0.20584	0.004502	0.3486	0.27744
GOBP_REGULATION_OF_SKELETAL_MUSCLE_FIBER_DEVELOPMENT	10	0.22684	0.005229	0.38416	0.27744
REACTOME_POST_TRANSLATIONAL_MODIFICATION_SYNTHESIS_OF_GPI_ANCHORED_PROTEINS	83	0.060917	0.004038	0.10317	0.27745
GOMF_ENDONUCLEASE_ACTIVITY_ACTIVE_WITH_EITHER_RIBO_OR_DEOXYRIBONUCLEIC_ACIDS_AND_PRODUCING_3_PHOSPHOMONOESTERS	17	0.13457	0.004044	0.22803	0.27755
PID_NFAT_3PATHWAY	53	0.086782	0.0046	0.14711	0.27763
OUELLET_CULTURED_OVARIAN_CANCER_INVASIVE_VS_LMP_UP	64	0.071391	0.004158	0.12111	0.27778
GOBP_CONSTITUTIVE_HETEROCHROMATIN_FORMATION	9	0.18568	0.004061	0.31501	0.27779
GOBP_REGULATION_OF_RNA_POLYMERASE_II_REGULATORY_REGION_SEQUENCE_SPECIFIC_DNA_BINDING	12	0.1725	0.004356	0.29265	0.27779
GOBP_REGULATION_OF_CELL_PROJECTION_ASSEMBLY	205	0.040126	0.004166	0.068102	0.27787
GOMF_RNA_POLYMERASE_II_INTRONIC_TRANSCRIPTION_REGULATORY_REGION_SEQUENCE_SPECIFIC_DNA_BINDING	8	0.16526	0.003408	0.28057	0.27793
GOCC_NUCLEAR_CYCLIN_DEPENDENT_PROTEIN_KINASE_HOLOENZYME_COMPLEX	10	0.19624	0.004524	0.33327	0.27799
GOMF_SUPEROXIDE_DISMUTASE_ACTIVITY	4	0.21558	0.003144	0.36618	0.27803
LIANG_HEMATOPOIESIS_STEM_CELL_NUMBER_SMALL_VS_HUGE_UP	38	0.096236	0.004322	0.16356	0.27814
RASHI_NFKB1_TARGETS	18	0.13044	0.004034	0.2217	0.27815
BOYAULT_LIVER_CANCER_SUBCLASS_G23_DN	10	0.15861	0.003657	0.26968	0.27822
VALK_AML_CLUSTER_8	23	0.12817	0.00448	0.21797	0.27826
GOBP_NEGATIVE_REGULATION_OF_PEPTIDYL_THREONINE_PHOSPHORYLATION	16	0.1564	0.00456	0.26603	0.27831
GOBP_REGULATION_OF_VENTRICULAR_CARDIAC_MUSCLE_CELL_MEMBRANE_REPOLARIZATION	19	0.13821	0.004391	0.23528	0.27846
WP_PROLACTIN_SIGNALING_PATHWAY	73	0.068962	0.004288	0.11744	0.27853
GOBP_INTESTINAL_EPITHELIAL_CELL_DEVELOPMENT	14	0.16576	0.004521	0.28241	0.27862
GOBP_TORC2_SIGNALING	11	0.17624	0.004261	0.30032	0.27866
GOBP_ANGIOGENESIS_INVOLVED_IN_CORONARY_VASCULAR_MORPHOGENESIS	5	0.30775	0.005017	0.52454	0.27871
GOBP_MICTURITION	9	0.22455	0.004911	0.38283	0.27875
REACTOME_ACTIVATION_OF_SMO	18	0.12607	0.003898	0.21521	0.27901
GOBP_ESTABLISHMENT_OF_CENTROSOME_LOCALIZATION	10	0.19446	0.004483	0.33198	0.27902
GOCC_ELONGATOR_HOLOENZYME_COMPLEX	6	0.26972	0.004817	0.46077	0.27915
MALIK_REPRESSED_BY_ESTROGEN	13	0.17919	0.00471	0.30625	0.27924
MCCLUNG_CREB1_TARGETS_DN	54	0.086337	0.00462	0.14763	0.27933
GOBP_S_ADENOSYLMETHIONINE_METABOLIC_PROCESS	16	0.14136	0.004121	0.24171	0.27934
GOCC_RESPIRASOME	83	0.056998	0.003778	0.097482	0.27938
GOMF_PROTEIN_FOLDING_CHAPERONE	58	0.067135	0.003723	0.11485	0.27944
TERAMOTO_OPN_TARGETS_CLUSTER_1	13	0.14067	0.003697	0.24079	0.27955
PID_THROMBIN_PAR1_PATHWAY	43	0.08656	0.004134	0.14824	0.27964
FIGUEROA_AML_METHYLATION_CLUSTER_4_UP	106	0.054102	0.00405	0.092689	0.27972
GOMF_OXIDOREDUCTASE_ACTIVITY_ACTING_ON_NAD_P_H_OXYGEN_AS_ACCEPTOR	13	0.14715	0.003867	0.25214	0.27975
GOBP_POSITIVE_REGULATION_OF_POTASSIUM_ION_TRANSPORT	41	0.09704	0.004526	0.16629	0.27977
MOOTHA_GLUCONEOGENESIS	29	0.1064	0.004175	0.18234	0.27978
REACTOME_VXPX_CARGO_TARGETING_TO_CILIUM	20	0.11439	0.003728	0.1964	0.28014
WP_MONOAMINE_TRANSPORT	31	0.1091	0.004426	0.18733	0.28015
GOBP_MRNA_PROCESSING	425	0.026314	0.003911	0.0452	0.28023
WHITESIDE_CISPLATIN_RESISTANCE_DN	12	0.13803	0.003486	0.23725	0.28035
GOBP_REGULATION_OF_CELLULAR_RESPIRATION	46	0.076015	0.003755	0.13072	0.28045
FLECHNER_BIOPSY_KIDNEY_TRANSPLANT_OK_VS_DONOR_DN	23	0.11421	0.003992	0.19643	0.28047
GOCC_CELL_CORTEX	291	0.034524	0.004261	0.059393	0.28053
GOBP_POSITIVE_REGULATION_OF_CHROMOSOME_CONDENSATION	8	0.20225	0.00417	0.34795	0.28054
GOCC_CONDENSIN_COMPLEX	8	0.20225	0.00417	0.34795	0.28054
REACTOME_MYOCLONIC_EPILEPSY_OF_LAFORA	9	0.1775	0.003882	0.30546	0.28059
BONCI_TARGETS_OF_MIR15A_AND_MIR16_1	91	0.062751	0.004354	0.10803	0.28066
GOBP_PORPHYRIN_CONTAINING_COMPOUND_METABOLIC_PROCESS	49	0.078023	0.003977	0.13432	0.28067
MARTINEZ_TP53_TARGETS_UP	587	0.023021	0.004003	0.039666	0.28084
GOCC_DENDRITE_CYTOPLASM	27	0.095591	0.003619	0.16475	0.28089
GOBP_ACETYL_COA_METABOLIC_PROCESS	29	0.10026	0.003934	0.17293	0.28103
BIOCARTA_AT1R_PATHWAY	26	0.1094	0.004065	0.18872	0.28106
GOBP_RESPONSE_TO_DSRNA	53	0.083032	0.004402	0.14323	0.28106
BIOCARTA_TEL_PATHWAY	17	0.15862	0.004767	0.27378	0.28117
GOCC_BASAL_PART_OF_CELL	270	0.035554	0.004229	0.061432	0.28138
REACTOME_EICOSANOID_LIGAND_BINDING_RECEPTORS	14	0.16434	0.004482	0.28412	0.28149
SANSOM_APC_TARGETS_REQUIRE_MYC	216	0.037506	0.003996	0.064841	0.28149
ROSTY_CERVICAL_CANCER_PROLIFERATION_CLUSTER	136	0.045572	0.003861	0.078833	0.28161
GOBP_REGULATION_OF_FATTY_ACID_BIOSYNTHETIC_PROCESS	39	0.087555	0.003983	0.15151	0.28168
GOBP_NUCLEOBASE_METABOLIC_PROCESS	37	0.093918	0.004162	0.16256	0.28172
REACTOME_ACTIVATION_OF_MATRIX_METALLOPROTEINASES	31	0.10707	0.004344	0.18535	0.28175
GOBP_POSITIVE_REGULATION_OF_ATPASE_COUPLED_CALCIUM_TRANSMEMBRANE_TRANSPORTER_ACTIVITY	5	0.25437	0.004147	0.44036	0.28176
GOMF_CALMODULIN_DEPENDENT_PROTEIN_KINASE_ACTIVITY	24	0.099709	0.00356	0.17265	0.28179
GOMF_AMP_BINDING	12	0.17305	0.00437	0.29964	0.2818
GOBP_POSITIVE_REGULATION_OF_FATTY_ACID_OXIDATION	14	0.18357	0.005007	0.31866	0.28229
GOBP_REGULATION_OF_ENDODEOXYRIBONUCLEASE_ACTIVITY	8	0.18821	0.003881	0.32686	0.28237
GOBP_MYELOID_LEUKOCYTE_CYTOKINE_PRODUCTION	50	0.080282	0.004134	0.13943	0.28239
BIOCARTA_EIF4_PATHWAY	24	0.11744	0.004193	0.20404	0.28245
GOBP_NEGATIVE_REGULATION_OF_PROTEASOMAL_PROTEIN_CATABOLIC_PROCESS	41	0.088385	0.004122	0.15358	0.28248
GOMF_PROTEIN_KINASE_ACTIVITY	545	0.024983	0.004191	0.043414	0.2825
ABE_INNER_EAR	41	0.084963	0.003963	0.14767	0.28252
GOMF_NEUROTRANSMITTER_RECEPTOR_ACTIVITY	90	0.063811	0.004404	0.1109	0.28252
GOBP_TELOMERASE_HOLOENZYME_COMPLEX_ASSEMBLY	6	0.21799	0.003893	0.37893	0.28256
BARRIER_CANCER_RELAPSE_NORMAL_SAMPLE_DN	27	0.10421	0.003946	0.18118	0.28258
KANG_IMMORTALIZED_BY_TERT_UP	82	0.061685	0.004064	0.10724	0.28258
GOBP_REGULATION_OF_CANONICAL_WNT_SIGNALING_PATHWAY	233	0.037872	0.004189	0.065848	0.2826
GOCC_PROTEASOME_REGULATORY_PARTICLE_LID_SUBCOMPLEX	7	0.15894	0.003066	0.27653	0.28273
GOBP_POSITIVE_REGULATION_OF_RIG_I_SIGNALING_PATHWAY	8	0.19535	0.004028	0.34022	0.28293
GOCC_CLATHRIN_ADAPTOR_COMPLEX	23	0.11014	0.003849	0.19182	0.28293
GOBP_B_CELL_CHEMOTAXIS	8	0.23541	0.004854	0.41	0.28294
GOBP_POSITIVE_REGULATION_OF_URINE_VOLUME	12	0.16154	0.004079	0.28139	0.28297
WP_RANKLRANK_SIGNALING_PATHWAY	54	0.075172	0.004022	0.13097	0.283
JAERVINEN_AMPLIFIED_IN_LARYNGEAL_CANCER	39	0.089628	0.004077	0.15619	0.28305
GOBP_G_PROTEIN_COUPLED_OPIOID_RECEPTOR_SIGNALING_PATHWAY	9	0.18912	0.004136	0.32963	0.28307
GOBP_ADHERENS_JUNCTION_ASSEMBLY	13	0.17291	0.004545	0.30149	0.28315
GOBP_POSITIVE_REGULATION_OF_RRNA_PROCESSING	10	0.15953	0.003678	0.27821	0.28319
GOBP_PURINE_DEOXYRIBONUCLEOSIDE_MONOPHOSPHATE_METABOLIC_PROCESS	10	0.16587	0.003824	0.28926	0.28319
GOBP_NEGATIVE_REGULATION_OF_CALCIUM_ION_TRANSPORT	60	0.075531	0.004259	0.13175	0.28323
GOBP_REGULATION_OF_SKELETAL_MUSCLE_CONTRACTION	13	0.1458	0.003832	0.2546	0.28344
GOBP_PURINE_CONTAINING_COMPOUND_CATABOLIC_PROCESS	53	0.082342	0.004365	0.14379	0.28345
GOCC_GAP_JUNCTION	29	0.11558	0.004535	0.20193	0.28353
CHEMELLO_SOLEUS_VS_EDL_MYOFIBERS_DN	4	0.26075	0.003802	0.45562	0.28357
GOCC_CHOLINERGIC_SYNAPSE	10	0.19739	0.00455	0.34532	0.2838
GOCC_RDNA_HETEROCHROMATIN	4	0.23288	0.003396	0.40756	0.28387
REACTOME_COPI_INDEPENDENT_GOLGI_TO_ER_RETROGRADE_TRAFFIC	50	0.07522	0.003873	0.13164	0.28387
GOCC_LAMELLAR_BODY	16	0.15026	0.004381	0.26305	0.28393
MARSON_FOXP3_TARGETS_STIMULATED_DN	10	0.15051	0.00347	0.26354	0.28396
GOBP_NUCLEOTIDE_BINDING_OLIGOMERIZATION_DOMAIN_CONTAINING_1_SIGNALING_PATHWAY	6	0.27221	0.004861	0.47674	0.28401
GOCC_SPERM_PRINCIPAL_PIECE	30	0.10461	0.004175	0.18338	0.28419
REACTOME_NOTCH4_ACTIVATION_AND_TRANSMISSION_OF_SIGNAL_TO_THE_NUCLEUS	11	0.15778	0.003815	0.27666	0.28424
GOBP_HORMONE_CATABOLIC_PROCESS	12	0.16691	0.004215	0.2927	0.28426
GOMF_DEOXYRIBONUCLEASE_ACTIVITY	54	0.071853	0.003845	0.12601	0.28427
GOMF_TYPE_2_FIBROBLAST_GROWTH_FACTOR_RECEPTOR_BINDING	5	0.28873	0.004707	0.50638	0.28428
GOBP_POSITIVE_REGULATION_OF_INSULIN_SECRETION_INVOLVED_IN_CELLULAR_RESPONSE_TO_GLUCOSE_STIMULUS	29	0.11245	0.004412	0.19725	0.28432
GOBP_HEMATOPOIETIC_PROGENITOR_CELL_DIFFERENTIATION	130	0.050522	0.004186	0.088673	0.28442
PID_LYSOPHOSPHOLIPID_PATHWAY	64	0.06814	0.003968	0.11961	0.28446
TURASHVILI_BREAST_LOBULAR_CARCINOMA_VS_LOBULAR_NORMAL_UP	92	0.062989	0.004395	0.11057	0.28446
GOBP_POSITIVE_REGULATION_OF_INTRACELLULAR_STEROID_HORMONE_RECEPTOR_SIGNALING_PATHWAY	10	0.18397	0.004241	0.323	0.28449
WP_MONOAMINE_GPCRS	31	0.11582	0.004698	0.20348	0.28462
CHEOK_RESPONSE_TO_MERCAPTOPURINE_AND_HD_MTX_DN	23	0.12125	0.004238	0.2132	0.28477
GOBP_NEGATIVE_REGULATION_OF_T_CELL_MEDIATED_CYTOTOXICITY	10	0.15584	0.003593	0.27405	0.2848
GOBP_NEGATIVE_REGULATION_OF_CHEMOKINE_C_X_C_MOTIF_LIGAND_2_PRODUCTION	4	0.31331	0.004569	0.55102	0.28482
GOCC_FANCONI_ANAEMIA_NUCLEAR_COMPLEX	12	0.16615	0.004196	0.29227	0.28486
GOCC_EXTRINSIC_COMPONENT_OF_MITOCHONDRIAL_INNER_MEMBRANE	12	0.12712	0.00321	0.22363	0.28487
GOBP_IMMUNE_SYSTEM_DEVELOPMENT	196	0.042124	0.004278	0.074109	0.28488
GOBP_PEPTIDYL_ARGININE_MODIFICATION	20	0.12465	0.004063	0.21935	0.28492
GOBP_REGULATION_OF_CILIUM_ASSEMBLY	87	0.059417	0.004032	0.10455	0.28492
GOBP_L_ALANINE_TRANSMEMBRANE_TRANSPORT	4	0.34273	0.004998	0.60334	0.28501
GAVIN_IL2_RESPONSIVE_FOXP3_TARGETS_DN	5	0.25034	0.004081	0.44083	0.28506
VANTVEER_BREAST_CANCER_POOR_PROGNOSIS	48	0.086137	0.004346	0.1517	0.28509
GOBP_WNT_SIGNALING_PATHWAY_INVOLVED_IN_MIDBRAIN_DOPAMINERGIC_NEURON_DIFFERENTIATION	11	0.16474	0.003983	0.29026	0.28517
GOCC_PARASPECKLES	6	0.18833	0.003363	0.33195	0.28525
REACTOME_TELOMERE_C_STRAND_SYNTHESIS_INITIATION	11	0.15093	0.003649	0.2661	0.28529
REACTOME_ABACAVIR_ADME	9	0.20267	0.004433	0.35756	0.28542
SUH_COEXPRESSED_WITH_ID1_AND_ID2_UP	18	0.13723	0.004244	0.24211	0.28542
VERHAAK_GLIOBLASTOMA_NEURAL	120	0.049381	0.003932	0.087145	0.28548
KUROZUMI_RESPONSE_TO_ONCOCYTIC_VIRUS_AND_CYCLIC_RGD	20	0.12682	0.004134	0.22385	0.28551
GOMF_OXIDOREDUCTASE_ACTIVITY_ACTING_ON_THE_CH_CH_GROUP_OF_DONORS_WITH_A_FLAVIN_AS_ACCEPTOR	12	0.13134	0.003317	0.23186	0.28553
SHIRAISHI_PLZF_TARGETS_UP	9	0.14462	0.003163	0.25537	0.28559
GOBP_REGULATION_OF_ENDOSOME_ORGANIZATION	5	0.32486	0.005296	0.57375	0.28563
GOBP_RESPONSE_TO_HYDROSTATIC_PRESSURE	6	0.22162	0.003958	0.39153	0.28569
REACTOME_REGULATION_OF_TLR_BY_ENDOGENOUS_LIGAND	21	0.12515	0.00418	0.2211	0.28569
GOBP_AV_NODE_CELL_TO_BUNDLE_OF_HIS_CELL_SIGNALING	9	0.21518	0.004706	0.3804	0.28581
GOBP_POSTSYNAPTIC_MODULATION_OF_CHEMICAL_SYNAPTIC_TRANSMISSION	27	0.10842	0.004105	0.19172	0.28586
GRADE_COLON_AND_RECTAL_CANCER_UP	267	0.032711	0.00387	0.057884	0.286
GOCC_BASEMENT_MEMBRANE_COLLAGEN_TRIMER	6	0.26849	0.004795	0.47514	0.28601
GOBP_VITAMIN_D_METABOLIC_PROCESS	19	0.12355	0.003925	0.21869	0.28606
GOBP_CENTRAL_NERVOUS_SYSTEM_MATURATION	6	0.2518	0.004497	0.44578	0.28609
KEGG_RIBOFLAVIN_METABOLISM	15	0.12812	0.003617	0.22684	0.28611
GOBP_SUBSTANTIA_NIGRA_DEVELOPMENT	40	0.083488	0.003846	0.14786	0.28616
GOBP_PYRIMIDINE_NUCLEOSIDE_TRANSPORT	5	0.29276	0.004773	0.5186	0.2862
GOMF_URIDINE_TRANSMEMBRANE_TRANSPORTER_ACTIVITY	5	0.29276	0.004773	0.5186	0.2862
REACTOME_SUMO_IS_TRANSFERRED_FROM_E1_TO_E2_UBE2I_UBC9	7	0.17554	0.003386	0.31105	0.28625
GOBP_NEGATIVE_REGULATION_OF_ANOIKIS	18	0.14014	0.004333	0.24851	0.28641
BASSO_B_LYMPHOCYTE_NETWORK	138	0.046192	0.003942	0.081943	0.28648
VILLANUEVA_LIVER_CANCER_KRT19_UP	164	0.044045	0.004095	0.078148	0.28651
GOMF_ALDEHYDE_DEHYDROGENASE_NAD_P_PLUS_ACTIVITY	17	0.1302	0.003913	0.23111	0.28659
GOCC_T_CELL_RECEPTOR_COMPLEX	13	0.16939	0.004452	0.30074	0.28664
BIOCARTA_RACCYCD_PATHWAY	25	0.10463	0.003812	0.18582	0.2867
GOBP_NEGATIVE_REGULATION_OF_VIRAL_INDUCED_CYTOPLASMIC_PATTERN_RECOGNITION_RECEPTOR_SIGNALING_PATHWAY	18	0.12449	0.003849	0.2211	0.28671
REACTOME_ASSEMBLY_OF_THE_HIV_VIRION	16	0.13412	0.00391	0.23824	0.28674
GOBP_CELLULAR_MODIFIED_AMINO_ACID_CATABOLIC_PROCESS	23	0.12218	0.00427	0.21714	0.28683
VERHAAK_GLIOBLASTOMA_PRONEURAL	155	0.04763	0.004306	0.084682	0.28691
WP_ANGIOTENSIN_II_RECEPTOR_TYPE_1_PATHWAY	27	0.10466	0.003963	0.18622	0.28704
GOCC_PSEUDOPODIUM	15	0.14728	0.004158	0.26211	0.28709
WP_NUCLEOTIDE_EXCISION_REPAIR_IN_XERODERMA_PIGMENTOSUM	61	0.064371	0.00366	0.11461	0.28718
TAKAO_RESPONSE_TO_UVB_RADIATION_UP	77	0.05698	0.003639	0.10147	0.28722
GOBP_REGULATION_OF_RNA_POLYMERASE_II_TRANSCRIPTION_PREINITIATION_COMPLEX_ASSEMBLY	8	0.20076	0.00414	0.35764	0.28729
SASSON_RESPONSE_TO_GONADOTROPHINS_DN	85	0.06249	0.004192	0.11136	0.28736
GOBP_OMEGA_HYDROXYLASE_P450_PATHWAY	11	0.17378	0.004202	0.30973	0.28738
REACTOME_INTEGRIN_CELL_SURFACE_INTERACTIONS	81	0.065955	0.004319	0.11765	0.28755
GOBP_MINERALOCORTICOID_BIOSYNTHETIC_PROCESS	12	0.16635	0.004201	0.29682	0.28759
GOBP_VESICLE_UNCOATING	8	0.22745	0.00469	0.40596	0.28765
BIOCARTA_VITCB_PATHWAY	9	0.23102	0.005052	0.41236	0.28767
GOMF_EXTRACELLULAR_MATRIX_BINDING	54	0.074878	0.004007	0.13368	0.2877
AMIT_SERUM_RESPONSE_480_MCF10A	32	0.089932	0.003707	0.16058	0.28773
PID_RXR_VDR_PATHWAY	26	0.10877	0.004041	0.19422	0.28774
REACTOME_TRANSLESION_SYNTHESIS_BY_POLH	19	0.11556	0.003671	0.20647	0.28785
GOBP_GDP_MANNOSE_METABOLIC_PROCESS	7	0.18989	0.003663	0.33939	0.28792
WP_CODEINE_AND_MORPHINE_METABOLISM	14	0.16012	0.004367	0.28622	0.28794
BIOCARTA_EXTRINSIC_PATHWAY	13	0.13345	0.003507	0.23857	0.28796
GOBP_REGULATION_OF_AMACRINE_CELL_DIFFERENTIATION	6	0.22922	0.004094	0.40979	0.28796
GOBP_POSITIVE_REGULATION_OF_SMALL_GTPASE_MEDIATED_SIGNAL_TRANSDUCTION	61	0.074539	0.004238	0.13332	0.28805
GOBP_REGULATION_OF_RESPONSE_TO_OXIDATIVE_STRESS	83	0.060205	0.003991	0.10774	0.28815
GOMF_RNA_POLYMERASE_II_SPECIFIC_DNA_BINDING_TRANSCRIPTION_FACTOR_BINDING	330	0.030708	0.004032	0.054957	0.28816
GOCC_CASPASE_COMPLEX	10	0.13959	0.003218	0.24982	0.28817
GOCC_INNER_MITOCHONDRIAL_MEMBRANE_PROTEIN_COMPLEX	131	0.041778	0.003475	0.074824	0.28831
REACTOME_DEVELOPMENTAL_BIOLOGY	1062	0.018388	0.004245	0.032946	0.28838
DARWICHE_PAPILLOMA_RISK_HIGH_DN	175	0.038755	0.003721	0.069445	0.2884
GOBP_REGULATION_OF_EXTRINSIC_APOPTOTIC_SIGNALING_PATHWAY_VIA_DEATH_DOMAIN_RECEPTORS	47	0.08442	0.004215	0.15129	0.28843
PID_FANCONI_PATHWAY	45	0.079276	0.003873	0.14209	0.28845
GOBP_REGULATION_OF_INTERLEUKIN_6_MEDIATED_SIGNALING_PATHWAY	4	0.27436	0.004001	0.49198	0.28854
GOBP_TELOMERE_MAINTENANCE_VIA_SEMI_CONSERVATIVE_REPLICATION	9	0.18085	0.003955	0.32431	0.28855
BLANCO_MELO_COVID19_SARS_COV_2_INFECTION_A594_ACE2_EXPRESSING_CELLS_RUXOLITINIB_DN	70	0.068628	0.004179	0.12308	0.28856
GOBP_POSITIVE_REGULATION_OF_SODIUM_ION_TRANSPORT	29	0.11006	0.004319	0.19744	0.28862
GROSS_HYPOXIA_VIA_ELK3_AND_HIF1A_DN	101	0.052288	0.003822	0.093822	0.28866
GOBP_POSITIVE_REGULATION_OF_DNA_DAMAGE_CHECKPOINT	5	0.26213	0.004274	0.47049	0.28872
DASU_IL6_SIGNALING_UP	58	0.068904	0.003821	0.12369	0.28874
FRIDMAN_IMMORTALIZATION_DN	33	0.099936	0.004183	0.17944	0.28879
GOBP_POST_EMBRYONIC_CAMERA_TYPE_EYE_DEVELOPMENT	8	0.20654	0.004259	0.37094	0.28883
REACTOME_RECOGNITION_OF_DNA_DAMAGE_BY_PCNA_CONTAINING_REPLICATION_COMPLEX	29	0.093366	0.003664	0.16773	0.28889
GOBP_RESPONSE_TO_ENDOPLASMIC_RETICULUM_STRESS	246	0.03375	0.003835	0.060647	0.28894
GOBP_CELL_FATE_COMMITMENT_INVOLVED_IN_FORMATION_OF_PRIMARY_GERM_LAYER	31	0.093033	0.003774	0.16729	0.28907
GOMF_DNA_HELICASE_ACTIVITY	57	0.066997	0.003683	0.1205	0.28911
REACTOME_CYTOSOLIC_SENSORS_OF_PATHOGEN_ASSOCIATED_DNA	62	0.066705	0.003824	0.12	0.28915
GOMF_PROTEIN_TYROSINE_KINASE_ACTIVITY	139	0.049483	0.004238	0.089037	0.28919
PID_PLK1_PATHWAY	42	0.083696	0.003951	0.1506	0.2892
PETRETTO_LEFT_VENTRICLE_MASS_QTL_CIS_UP	6	0.27276	0.004871	0.49109	0.28931
BIOCARTA_CERAMIDE_PATHWAY	20	0.10587	0.003451	0.19069	0.28937
CAFFAREL_RESPONSE_TO_THC_24HR_3_UP	8	0.17294	0.003566	0.31146	0.28937
GOBP_INDOLE_CONTAINING_COMPOUND_BIOSYNTHETIC_PROCESS	5	0.25022	0.004079	0.45075	0.28941
GOBP_INTRACELLULAR_AMINO_ACID_HOMEOSTASIS	7	0.24513	0.004728	0.44164	0.28944
GOBP_SKELETAL_MUSCLE_CELL_DIFFERENTIATION	65	0.067379	0.003954	0.12144	0.28951
FAELT_B_CLL_WITH_VH3_21_UP	40	0.079495	0.003662	0.14329	0.28953
GOBP_NEGATIVE_REGULATION_OF_RNA_POLYMERASE_II_REGULATORY_REGION_SEQUENCE_SPECIFIC_DNA_BINDING	4	0.26755	0.003901	0.48232	0.28955
GOBP_NEGATIVE_REGULATION_OF_DENDRITE_MORPHOGENESIS	8	0.19697	0.004062	0.35515	0.28958
JI_CARCINOGENESIS_BY_KRAS_AND_STK11_UP	11	0.16108	0.003895	0.29063	0.28971
ROZANOV_MMP14_TARGETS_SUBSET	33	0.10602	0.004437	0.19128	0.28971
GOBP_THYROID_HORMONE_METABOLIC_PROCESS	26	0.11139	0.004139	0.20098	0.28972
GOBP_TONGUE_MORPHOGENESIS	10	0.18327	0.004225	0.33071	0.28974
GOCC_NUCLEAR_RNA_EXPORT_FACTOR_COMPLEX	2	0.30909	0.003187	0.55803	0.28983
WILLIAMS_ESR2_TARGETS_UP	28	0.097799	0.003771	0.17656	0.28983
GOMF_SOLUTE_BICARBONATE_SYMPORTER_ACTIVITY	8	0.19494	0.00402	0.35219	0.28996
GOBP_ORGANIC_ACID_METABOLIC_PROCESS	905	0.018806	0.004025	0.033984	0.29001
GOMF_PHOSPHATIDYLSERINE_BINDING	60	0.072197	0.004071	0.13049	0.29004
REACTOME_BASE_EXCISION_REPAIR	63	0.064364	0.003719	0.11633	0.29004
REACTOME_MET_RECEPTOR_ACTIVATION	6	0.21735	0.003882	0.39294	0.29009
GOBP_NEGATIVE_REGULATION_OF_PEPTIDE_SECRETION	43	0.079648	0.003804	0.14403	0.29013
BIOCARTA_GLEEVEC_PATHWAY	23	0.11735	0.004101	0.21228	0.29021
LIANG_SILENCED_BY_METHYLATION_2	45	0.083355	0.004073	0.15091	0.29036
GLINSKY_CANCER_DEATH_UP	6	0.24259	0.004332	0.43935	0.29042
GOBP_REGULATION_OF_DNA_TEMPLATED_TRANSCRIPTION_IN_RESPONSE_TO_STRESS	42	0.08505	0.004015	0.15407	0.29047
REACTOME_ADVANCED_GLYCOSYLATION_ENDPRODUCT_RECEPTOR_SIGNALING	13	0.14742	0.003875	0.26709	0.2905
GOBP_NEGATIVE_REGULATION_OF_EPIDERMIS_DEVELOPMENT	13	0.16209	0.00426	0.29383	0.29059
GOBP_PROTEIN_TRANSMEMBRANE_TRANSPORT	62	0.061427	0.003521	0.11135	0.2906
GOMF_PROTEASE_BINDING	132	0.046013	0.003841	0.083418	0.29062
GRAHAM_CML_QUIESCENT_VS_NORMAL_QUIESCENT_UP	87	0.05928	0.004023	0.1075	0.29068
MARKEY_RB1_CHRONIC_LOF_DN	112	0.050919	0.003918	0.092353	0.2907
GOBP_REGULATION_OF_PROTEIN_MONOUBIQUITINATION	6	0.22543	0.004026	0.40899	0.29075
GOBP_FUCOSE_METABOLIC_PROCESS	15	0.14774	0.004171	0.26804	0.29076
KYNG_ENVIRONMENTAL_STRESS_RESPONSE_NOT_BY_GAMMA_IN_OLD	30	0.092272	0.003682	0.16741	0.29076
GOBP_ACTIVATION_OF_ADENYLATE_CYCLASE_ACTIVITY	23	0.13102	0.004579	0.23791	0.29091
GOBP_REGULATION_OF_OSTEOCLAST_PROLIFERATION	6	0.23604	0.004215	0.42866	0.29094
GOBP_BONE_MARROW_DEVELOPMENT	8	0.18782	0.003873	0.34128	0.29104
GOBP_PROTEIN_LOCALIZATION_TO_CYTOSKELETON	55	0.071258	0.003848	0.12952	0.29111
GOBP_ENDOCARDIAL_CELL_DIFFERENTIATION	6	0.27784	0.004962	0.50505	0.29112
GOBP_REGULATION_OF_CELL_DEATH	1504	0.014462	0.003923	0.026306	0.29125
GOBP_NEGATIVE_REGULATION_OF_VASCULATURE_DEVELOPMENT	95	0.059226	0.004199	0.10774	0.29127
GOBP_REPLICATION_BORN_DOUBLE_STRAND_BREAK_REPAIR_VIA_SISTER_CHROMATID_EXCHANGE	6	0.20682	0.003694	0.37648	0.29138
GOMF_UBIQUINOL_CYTOCHROME_C_REDUCTASE_ACTIVITY	6	0.16046	0.002866	0.29213	0.29141
GOMF_PHOSPHATIDYLINOSITOL_PHOSPHATE_KINASE_ACTIVITY	13	0.15206	0.003997	0.27685	0.29142
BENPORATH_ES_1	351	0.027543	0.003727	0.050149	0.29143
LASTOWSKA_NEUROBLASTOMA_COPY_NUMBER_UP	176	0.041972	0.004041	0.07643	0.29145
BIOCARTA_ARAP_PATHWAY	17	0.1377	0.004138	0.25099	0.29163
GOBP_REGULATION_OF_CHOLESTEROL_EFFLUX	36	0.090582	0.003959	0.16515	0.29168
GOBP_REGULATION_OF_POSTSYNAPTIC_MEMBRANE_NEUROTRANSMITTER_RECEPTOR_LEVELS	80	0.059899	0.003898	0.10921	0.29169
GOBP_FATTY_ACID_DERIVATIVE_CATABOLIC_PROCESS	16	0.12505	0.003646	0.22814	0.29181
GOMF_LNCRNA_BINDING	9	0.17067	0.003733	0.31154	0.29191
GOMF_NUCLEOTIDYLTRANSFERASE_ACTIVITY	141	0.044072	0.003802	0.080456	0.29192
GOBP_RECOGNITION_OF_APOPTOTIC_CELL	7	0.19064	0.003677	0.34805	0.29194
FERREIRA_EWINGS_SARCOMA_UNSTABLE_VS_STABLE_UP	161	0.041093	0.003786	0.075035	0.29197
NADERI_BREAST_CANCER_PROGNOSIS_DN	16	0.14438	0.00421	0.26364	0.29197
GOBP_POSITIVE_REGULATION_OF_INTRINSIC_APOPTOTIC_SIGNALING_PATHWAY_BY_P53_CLASS_MEDIATOR	7	0.20141	0.003885	0.36781	0.29199
GOBP_POSITIVE_REGULATION_OF_DOUBLE_STRAND_BREAK_REPAIR_VIA_NONHOMOLOGOUS_END_JOINING	14	0.16127	0.004398	0.2946	0.29205
GOMF_CARBON_CARBON_LYASE_ACTIVITY	51	0.072676	0.003779	0.1328	0.29211
GOMF_ORGANIC_CATION_TRANSMEMBRANE_TRANSPORTER_ACTIVITY	32	0.10179	0.004195	0.18601	0.29211
BIOCARTA_RHO_PATHWAY	18	0.11296	0.003493	0.20646	0.29214
GOCC_COLLAGEN_TYPE_IV_TRIMER	4	0.3257	0.004749	0.59549	0.29222
GOBP_NEGATIVE_REGULATION_OF_AMINE_TRANSPORT	26	0.11036	0.0041	0.20186	0.2923
GOBP_PLUS_END_DIRECTED_ORGANELLE_TRANSPORT_ALONG_MICROTUBULE	7	0.17593	0.003394	0.32183	0.29231
ABRAMSON_INTERACT_WITH_AIRE	42	0.077304	0.003649	0.14142	0.29232
GOMF_MODIFIED_AMINO_ACID_BINDING	81	0.061382	0.00402	0.11231	0.29235
GOBP_ERK5_CASCADE	5	0.29982	0.004888	0.54877	0.29242
ABE_VEGFA_TARGETS	18	0.12457	0.003852	0.22803	0.29244
YAMASHITA_LIVER_CANCER_WITH_EPCAM_DN	17	0.12606	0.003788	0.23082	0.29249
GOBP_DNA_SYNTHESIS_INVOLVED_IN_DNA_REPAIR	39	0.082763	0.003765	0.15155	0.2925
GOBP_POSITIVE_REGULATION_OF_SODIUM_ION_TRANSMEMBRANE_TRANSPORTER_ACTIVITY	13	0.16466	0.004328	0.30155	0.29252
GOBP_REGULATION_OF_PROTEIN_GLYCOSYLATION	12	0.13454	0.003397	0.24645	0.29257
GOBP_CONVERGENT_EXTENSION_INVOLVED_IN_GASTRULATION	9	0.16471	0.003602	0.30182	0.29264
GOBP_BIOLOGICAL_PROCESS_INVOLVED_IN_INTRASPECIES_INTERACTION_BETWEEN_ORGANISMS	47	0.083698	0.004179	0.15338	0.29265
CASORELLI_APL_SECONDARY_VS_DE_NOVO_UP	38	0.088937	0.003994	0.16301	0.29268
CHIANG_LIVER_CANCER_SUBCLASS_PROLIFERATION_UP	166	0.041405	0.003873	0.075982	0.2929
GOMF_EUKARYOTIC_INITIATION_FACTOR_4E_BINDING	9	0.15349	0.003357	0.28172	0.29293
GOBP_EMBRYONIC_CAMERA_TYPE_EYE_FORMATION	11	0.16531	0.003997	0.30351	0.293
GOBP_POSITIVE_REGULATION_OF_NOTCH_SIGNALING_PATHWAY	42	0.09192	0.004339	0.16892	0.29317
GOBP_NEGATIVE_REGULATION_OF_EXTRINSIC_APOPTOTIC_SIGNALING_PATHWAY	93	0.056341	0.003952	0.10355	0.29318
GOMF_CHEMOREPELLENT_ACTIVITY	27	0.10112	0.003829	0.18589	0.29324
GOBP_POSITIVE_REGULATION_OF_LIPID_STORAGE	23	0.11411	0.003988	0.20979	0.29326
WP_BILE_ACIDS_SYNTHESIS_AND_ENTEROHEPATIC_CIRCULATION	12	0.14109	0.003563	0.25946	0.2933
YANG_BREAST_CANCER_ESR1_BULK_UP	26	0.10591	0.003935	0.19483	0.29336
REACTOME_GERM_LAYER_FORMATION_AT_GASTRULATION	17	0.13404	0.004028	0.24664	0.2934
GOBP_HISTONE_H2B_UBIQUITINATION	10	0.14734	0.003397	0.27117	0.29344
GOBP_MACROPHAGE_MIGRATION	56	0.07017	0.003823	0.12916	0.29347
GOBP_REGULATION_OF_HEART_RATE_BY_CARDIAC_CONDUCTION	40	0.096717	0.004456	0.17805	0.2935
GOBP_RETINAL_BLOOD_VESSEL_MORPHOGENESIS	5	0.27717	0.004519	0.51028	0.29351
KYNG_RESPONSE_TO_H2O2_VIA_ERCC6_UP	35	0.079379	0.003421	0.14623	0.29362
REACTOME_CONDENSATION_OF_PROPHASE_CHROMOSOMES	35	0.091689	0.003952	0.1689	0.29362
GOBP_OVULATION_CYCLE	75	0.063239	0.003986	0.11653	0.29367
KYNG_DNA_DAMAGE_DN	175	0.039877	0.003829	0.07352	0.29378
REACTOME_RNA_POLYMERASE_III_TRANSCRIPTION_INITIATION_FROM_TYPE_1_PROMOTER	28	0.09334	0.003599	0.17221	0.29391
GOBP_REGULATION_OF_CHOLESTEROL_BIOSYNTHETIC_PROCESS	18	0.12325	0.003811	0.22758	0.29407
GOBP_MESENCHYMAL_EPITHELIAL_CELL_SIGNALING	7	0.22431	0.004327	0.41445	0.29418
GOBP_MONOATOMIC_ION_TRANSPORT	1136	0.016761	0.003993	0.03099	0.2943
NGUYEN_NOTCH1_TARGETS_UP	26	0.095974	0.003566	0.17747	0.29433
GOBP_PROTEIN_DEGLYCOSYLATION	25	0.094515	0.003444	0.175	0.29458
HOFMANN_CELL_LYMPHOMA_DN	37	0.08105	0.003591	0.15007	0.29458
GOBP_CLATHRIN_COAT_ASSEMBLY	15	0.14034	0.003962	0.25994	0.29464
GOBP_REGULATION_OF_REACTIVE_OXYGEN_SPECIES_METABOLIC_PROCESS	130	0.046619	0.003863	0.086394	0.29474
GOBP_NEUROTROPHIN_TRK_RECEPTOR_SIGNALING_PATHWAY	22	0.10204	0.003488	0.1891	0.29475
GOBP_RESPONSE_TO_ACETYLCHOLINE	35	0.093625	0.004035	0.17361	0.29485
REACTOME_ESTROGEN_BIOSYNTHESIS	6	0.2	0.003572	0.37095	0.2949
WP_THERMOGENESIS	105	0.053926	0.004018	0.10012	0.29507
LINSLEY_MIR16_TARGETS	201	0.035395	0.00364	0.065739	0.29515
KEGG_OXIDATIVE_PHOSPHORYLATION	112	0.046229	0.003557	0.085902	0.29524
GOBP_CARBOHYDRATE_MEDIATED_SIGNALING	9	0.16279	0.00356	0.30271	0.29538
REACTOME_GOLGI_TO_ER_RETROGRADE_TRANSPORT	129	0.045065	0.003719	0.083835	0.29545
TIAN_BHLHA15_TARGETS	16	0.11958	0.003486	0.22249	0.29548
GOBP_POSITIVE_REGULATION_OF_FIBROBLAST_PROLIFERATION	51	0.076526	0.00398	0.14239	0.29549
GOMF_LIPOTEICHOIC_ACID_BINDING	5	0.25455	0.00415	0.47364	0.29549
GOBP_NUCLEAR_ENVELOPE_ORGANIZATION	56	0.064555	0.003517	0.12013	0.2955
AMIT_SERUM_RESPONSE_120_MCF10A	63	0.066176	0.003824	0.12322	0.29562
GOMF_PROTEIN_PHOSPHATASE_1_BINDING	21	0.11119	0.003714	0.20705	0.29563
GOBP_POSITIVE_REGULATION_OF_EXOCYTOSIS	75	0.06038	0.003805	0.11253	0.29578
GOBP_HISTONE_H4_K20_TRIMETHYLATION	5	0.2993	0.004879	0.55788	0.29581
GOBP_REGULATION_OF_EXOCYTOSIS	181	0.038155	0.003725	0.071122	0.29582
LIANG_HEMATOPOIESIS_STEM_CELL_NUMBER_QTL	16	0.13401	0.003907	0.24985	0.29585
GOBP_REGULATION_OF_VIRAL_INDUCED_CYTOPLASMIC_PATTERN_RECOGNITION_RECEPTOR_SIGNALING_PATHWAY	47	0.073722	0.003681	0.13746	0.29587
GOBP_REGULATION_OF_HISTONE_H3_K9_METHYLATION	13	0.13423	0.003528	0.25029	0.29588
CREIGHTON_AKT1_SIGNALING_VIA_MTOR_UP	33	0.092331	0.003864	0.17222	0.29594
GOBP_CELL_CELL_SIGNALING_INVOLVED_IN_CARDIAC_CONDUCTION	32	0.10464	0.004313	0.19517	0.29594
GOBP_REGULATION_OF_PROTEIN_ADP_RIBOSYLATION	8	0.15606	0.003218	0.29114	0.29597
GOCC_COLLAGEN_TYPE_XI_TRIMER	5	0.24888	0.004058	0.46445	0.29603
GOBP_ENDOSOMAL_LUMEN_ACIDIFICATION	12	0.17072	0.004311	0.31869	0.29609
GOBP_SUBSTRATE_ADHESION_DEPENDENT_CELL_SPREADING	97	0.053645	0.003843	0.10014	0.29609
GOBP_POSITIVE_REGULATION_OF_TELOMERE_MAINTENANCE	65	0.058335	0.003424	0.10894	0.29617
ICHIBA_GRAFT_VERSUS_HOST_DISEASE_35D_DN	54	0.074026	0.003961	0.1383	0.29623
MARTINEZ_RESPONSE_TO_TRABECTEDIN_DN	263	0.031809	0.003735	0.05947	0.29637
GOBP_REGULATION_OF_WNT_SIGNALING_PATHWAY_PLANAR_CELL_POLARITY_PATHWAY	15	0.13551	0.003826	0.25338	0.29639
GOBP_GENERATION_OF_PRECURSOR_METABOLITES_AND_ENERGY	456	0.024041	0.003698	0.045007	0.29662
GOBP_NEGATIVE_REGULATION_OF_ENDOPLASMIC_RETICULUM_CALCIUM_ION_CONCENTRATION	7	0.21835	0.004212	0.4089	0.29668
GOBP_THYROID_GLAND_DEVELOPMENT	29	0.099091	0.003888	0.18566	0.29677
GOMF_BH3_DOMAIN_BINDING	6	0.19714	0.003521	0.36937	0.29677
GOBP_POSITIVE_REGULATION_OF_MYOBLAST_DIFFERENTIATION	42	0.086018	0.00406	0.16125	0.29687
GOMF_ALDITOL_NADPPLUS_1_OXIDOREDUCTASE_ACTIVITY	12	0.17953	0.004534	0.33694	0.29708
GOMF_PROTEIN_GLUTAMIC_ACID_LIGASE_ACTIVITY	10	0.15829	0.003649	0.29708	0.29708
GOBP_RESPONSE_TO_FLUORIDE	5	0.21551	0.003514	0.40496	0.2973
GOCC_MITOCHONDRION	1552	0.013302	0.00366	0.025008	0.29739
GOBP_OXALOACETATE_2_TRANSMEMBRANE_TRANSPORT	4	0.22737	0.003316	0.4275	0.29742
KOINUMA_TARGETS_OF_SMAD2_OR_SMAD3	804	0.019165	0.003877	0.036036	0.29742
CHIARADONNA_NEOPLASTIC_TRANSFORMATION_KRAS_UP	116	0.0498	0.003899	0.09365	0.29745
GOBP_MALATE_METABOLIC_PROCESS	9	0.19327	0.004227	0.36344	0.29745
REACTOME_ORGANIC_ANION_TRANSPORTERS	10	0.18967	0.004372	0.35682	0.29752
BIOCARTA_PELP1_PATHWAY	6	0.19782	0.003533	0.37243	0.29766
REACTOME_CREB3_FACTORS_ACTIVATE_GENES	8	0.19634	0.004049	0.36966	0.29767
MOOTHA_VOXPHOS	84	0.050025	0.003336	0.094202	0.2977
XU_RESPONSE_TO_TRETINOIN_AND_NSC682994_DN	14	0.13558	0.003698	0.25552	0.29785
CHEOK_RESPONSE_TO_MERCAPTOPURINE_DN	19	0.12428	0.003948	0.23446	0.29804
GOBP_FOREBRAIN_VENTRICULAR_ZONE_PROGENITOR_CELL_DIVISION	5	0.30308	0.004941	0.5718	0.29804
GOBP_CORONARY_VASCULATURE_DEVELOPMENT	43	0.085138	0.004066	0.16064	0.29806
REACTOME_SODIUM_CALCIUM_EXCHANGERS	11	0.19365	0.004682	0.36548	0.29811
GOBP_MUSCLE_ADAPTATION	100	0.053065	0.003859	0.10016	0.29812
GOCC_PALMITOYLTRANSFERASE_COMPLEX	10	0.15627	0.003602	0.29502	0.29817
GOBP_POSTSYNAPTIC_DENSITY_ASSEMBLY	22	0.11427	0.003906	0.21574	0.29818
REACTOME_DEFECTIVE_CHST14_CAUSES_EDS_MUSCULOCONTRACTURAL_TYPE	7	0.16274	0.003139	0.30739	0.29826
PARENT_MTOR_SIGNALING_UP	529	0.022379	0.0037	0.042276	0.29828
GOBP_POSITIVE_REGULATION_OF_HORMONE_METABOLIC_PROCESS	15	0.14451	0.00408	0.27308	0.29834
GOBP_NEGATIVE_REGULATION_OF_EXTRACELLULAR_MATRIX_ORGANIZATION	11	0.15731	0.003803	0.29727	0.29835
GOBP_REGULATION_OF_ANTIFUNGAL_INNATE_IMMUNE_RESPONSE	4	0.28335	0.004132	0.53549	0.29836
WP_17Q12_COPY_NUMBER_VARIATION_SYNDROME	46	0.11732	0.005795	0.22207	0.29865
GOBP_SEMAPHORIN_PLEXIN_SIGNALING_PATHWAY	40	0.082659	0.003808	0.15649	0.29868
BRIDEAU_IMPRINTED_GENES	61	0.076419	0.004345	0.1447	0.29871
KEGG_DRUG_METABOLISM_CYTOCHROME_P450	66	0.079254	0.004687	0.15017	0.29884
GOBP_REDUCTION_OF_FOOD_INTAKE_IN_RESPONSE_TO_DIETARY_EXCESS	5	0.18516	0.003019	0.35091	0.29887
GENTILE_UV_RESPONSE_CLUSTER_D6	34	0.089388	0.003797	0.16946	0.29893
GOBP_REGULATION_OF_CATALYTIC_ACTIVITY	1674	0.013511	0.003848	0.025616	0.29894
GOBP_PROTEIN_LOCALIZATION_TO_CELL_CORTEX	11	0.18942	0.00458	0.35917	0.29896
CROSBY_E2F4_TARGETS	6	0.16864	0.003012	0.31999	0.2991
PICCALUGA_ANGIOIMMUNOBLASTIC_LYMPHOMA_DN	123	0.047682	0.003844	0.090503	0.29915
CHAUHAN_RESPONSE_TO_METHOXYESTRADIOL_UP	46	0.070306	0.003473	0.13352	0.29925
REACTOME_N_GLYCAN_ANTENNAE_ELONGATION_IN_THE_MEDIAL_TRANS_GOLGI	26	0.10524	0.00391	0.19989	0.29927
GOBP_POSITIVE_REGULATION_OF_AUTOPHAGY_OF_MITOCHONDRION	12	0.15786	0.003986	0.29985	0.29929
GOMF_ALCOHOL_BINDING	84	0.055793	0.00372	0.10599	0.29932
GOMF_VOLTAGE_GATED_CALCIUM_CHANNEL_ACTIVITY_INVOLVED_IN_CARDIAC_MUSCLE_CELL_ACTION_POTENTIAL	5	0.27481	0.00448	0.52208	0.29932
GOBP_POSITIVE_REGULATION_OF_ENDOCYTOSIS	93	0.05133	0.003601	0.097537	0.29936
GOBP_VIRAL_BUDDING	27	0.096574	0.003657	0.18351	0.29936
GOBP_CELLULAR_COMPONENT_DISASSEMBLY_INVOLVED_IN_EXECUTION_PHASE_OF_APOPTOSIS	27	0.10146	0.003842	0.19282	0.29937
GOBP_POSITIVE_REGULATION_OF_AMYLOID_FIBRIL_FORMATION	5	0.22613	0.003687	0.42985	0.29943
GOMF_PRE_MRNA_INTRONIC_BINDING	12	0.14751	0.003725	0.28044	0.29945
GOBP_NOTCH_SIGNALING_PATHWAY	162	0.042896	0.003964	0.081585	0.29952
GOCC_EARLY_PHAGOSOME	12	0.13523	0.003415	0.25719	0.29952
GOCC_NEURON_PROJECTION_CYTOPLASM	82	0.052235	0.003442	0.099368	0.29956
GOBP_NEURON_DEATH_IN_RESPONSE_TO_OXIDATIVE_STRESS	31	0.096112	0.003899	0.18295	0.29967
GOBP_NUCLEAR_TRANSCRIBED_MRNA_POLY_A_TAIL_SHORTENING	34	0.092727	0.003939	0.17654	0.29971
GOBP_REGULATION_OF_SKELETAL_MUSCLE_CONTRACTION_BY_CALCIUM_ION_SIGNALING	4	0.21834	0.003184	0.41571	0.29972
WP_ATR_SIGNALING	9	0.15059	0.003294	0.28673	0.29972
PID_ERB_GENOMIC_PATHWAY	14	0.13738	0.003747	0.26164	0.29976
GOBP_REGULATION_OF_VIRAL_PROCESS	158	0.044233	0.004037	0.084259	0.29981
GOBP_CELL_MIGRATION_INVOLVED_IN_HEART_DEVELOPMENT	20	0.12724	0.004147	0.24251	0.2999
GOBP_PRIMARY_ALCOHOL_BIOSYNTHETIC_PROCESS	14	0.15602	0.004255	0.29735	0.2999
GOBP_G_PROTEIN_COUPLED_RECEPTOR_INTERNALIZATION	10	0.1645	0.003792	0.31382	0.30008
GOBP_SCF_DEPENDENT_PROTEASOMAL_UBIQUITIN_DEPENDENT_PROTEIN_CATABOLIC_PROCESS	44	0.078739	0.003804	0.15026	0.30013
GOCC_INNER_KINETOCHORE	6	0.1871	0.003341	0.35711	0.30017
REACTOME_SIGNALING_BY_NTRK2_TRKB	25	0.092302	0.003363	0.17623	0.30022
GOBP_GLYCOPROTEIN_CATABOLIC_PROCESS	29	0.089346	0.003506	0.1709	0.30056
BIOCARTA_PLATELETAPP_PATHWAY	11	0.15211	0.003678	0.2913	0.30077
GOBP_T_CELL_ANTIGEN_PROCESSING_AND_PRESENTATION	3	0.30912	0.003904	0.59211	0.30081
CONRAD_STEM_CELL	37	0.081564	0.003614	0.15629	0.30088
GOMF_MANNOSYLTRANSFERASE_ACTIVITY	22	0.098581	0.00337	0.18898	0.30096
REACTOME_PTEN_REGULATION	134	0.044379	0.003733	0.085171	0.30117
PID_IGF1_PATHWAY	29	0.090034	0.003533	0.1728	0.30118
GOMF_HISTONE_METHYLTRANSFERASE_BINDING	15	0.12603	0.003558	0.24193	0.30121
GOBP_REGULATION_OF_DNA_REPLICATION	129	0.043378	0.00358	0.083279	0.30123
REACTOME_NOTCH_HLH_TRANSCRIPTION_PATHWAY	24	0.10175	0.003632	0.19549	0.30137
WP_HAIR_FOLLICLE_DEVELOPMENT_ORGANOGENESIS_PART_2_OF_3	30	0.10449	0.00417	0.20086	0.30147
LEI_MYB_TARGETS	306	0.029143	0.003687	0.056037	0.30151
REACTOME_VASOPRESSIN_LIKE_RECEPTORS	5	0.27728	0.004521	0.53328	0.30155
GOBP_CRANIAL_NERVE_FORMATION	10	0.1947	0.004488	0.37465	0.30165
GOCC_NSL_COMPLEX	9	0.18894	0.004132	0.36363	0.30168
WU_HBX_TARGETS_3_UP	18	0.12635	0.003907	0.24336	0.30181
GOBP_REGULATION_OF_VENTRICULAR_CARDIAC_MUSCLE_CELL_MEMBRANE_DEPOLARIZATION	5	0.2631	0.004289	0.50686	0.30185
GOBP_POSITIVE_REGULATION_OF_TELOMERASE_ACTIVITY	33	0.082562	0.003455	0.15906	0.30186
GOBP_NEGATIVE_REGULATION_OF_CHRONIC_INFLAMMATORY_RESPONSE	4	0.22699	0.00331	0.43758	0.30197
SARTIPY_BLUNTED_BY_INSULIN_RESISTANCE_UP	16	0.13349	0.003892	0.2575	0.30209
GOBP_NUCLEOBASE_CATABOLIC_PROCESS	10	0.18307	0.00422	0.35318	0.30211
GOBP_POLAR_BODY_EXTRUSION_AFTER_MEIOTIC_DIVISIONS	5	0.24108	0.00393	0.46595	0.30244
GOMF_PHOSPHATIDYLINOSITOL_TRANSFER_ACTIVITY	10	0.16405	0.003782	0.31734	0.3026
GOBP_PROGESTERONE_METABOLIC_PROCESS	16	0.12819	0.003737	0.24802	0.30264
GOBP_REGULATION_OF_SIGNALING_RECEPTOR_ACTIVITY	152	0.041483	0.003714	0.080292	0.3027
YAUCH_HEDGEHOG_SIGNALING_PARACRINE_UP	130	0.045178	0.003743	0.08744	0.3027
GOBP_REGULATION_OF_CYTOPLASMIC_TRANSLATIONAL_INITIATION	5	0.2002	0.003264	0.38752	0.30271
BHATI_G2M_ARREST_BY_2METHOXYESTRADIOL_DN	117	0.046343	0.003644	0.089725	0.30276
GOBP_REGULATION_OF_MEMBRANE_REPOLARIZATION	29	0.10159	0.003986	0.19677	0.30283
GOBP_NEGATIVE_REGULATION_OF_JNK_CASCADE	38	0.075556	0.003393	0.14638	0.30288
KEGG_NOTCH_SIGNALING_PATHWAY	47	0.069666	0.003478	0.13503	0.30295
GOBP_VIRAL_LIFE_CYCLE	307	0.029863	0.003784	0.057886	0.30297
GOBP_UTERUS_DEVELOPMENT	22	0.11776	0.004025	0.22832	0.30301
LEE_LIVER_CANCER_DENA_UP	55	0.06892	0.003722	0.13371	0.30312
GOBP_POSITIVE_REGULATION_OF_SYNAPTIC_VESICLE_FUSION_TO_PRESYNAPTIC_ACTIVE_ZONE_MEMBRANE	6	0.20522	0.003665	0.39815	0.30313
PARK_OSTEOBLAST_DIFFERENTIATION_BY_PHENYLAMIL_DN	6	0.24156	0.004314	0.4691	0.3033
VALK_AML_CLUSTER_12	24	0.095083	0.003395	0.18467	0.30332
REACTOME_REGULATION_OF_GENE_EXPRESSION_IN_ENDOCRINE_COMMITTED_NEUROG3_PROGENITOR_CELLS	5	0.23425	0.003819	0.45521	0.30342
GOBP_REGULATION_OF_MUSCLE_CELL_DIFFERENTIATION	130	0.043953	0.003642	0.085616	0.30385
GOBP_REGULATION_OF_NUCLEAR_DIVISION	144	0.040961	0.003571	0.0798	0.30387
GOMF_2_ACYLGLYCEROL_O_ACYLTRANSFERASE_ACTIVITY	6	0.21645	0.003866	0.42175	0.30391
GOMF_MOLECULAR_FUNCTION_ACTIVATOR_ACTIVITY	1197	0.015377	0.003754	0.029963	0.30391
GOBP_REGULATION_OF_PIGMENTATION	15	0.12695	0.003584	0.24748	0.30399
GOMF_FRUCTOSE_TRANSMEMBRANE_TRANSPORTER_ACTIVITY	9	0.18171	0.003974	0.35431	0.30403
CEBALLOS_TARGETS_OF_TP53_AND_MYC_DN	31	0.085014	0.003449	0.16579	0.30405
XU_AKT1_TARGETS_48HR	9	0.19375	0.004237	0.37784	0.30405
REACTOME_MULTIFUNCTIONAL_ANION_EXCHANGERS	9	0.17366	0.003798	0.33873	0.30409
WP_PATHWAYS_AFFECTED_IN_ADENOID_CYSTIC_CARCINOMA	56	0.074303	0.004049	0.14495	0.30412
REACTOME_BICARBONATE_TRANSPORTERS	10	0.14414	0.003323	0.28123	0.30414
REACTOME_ORC1_REMOVAL_FROM_CHROMATIN	69	0.056292	0.003403	0.10993	0.30431
GOBP_STRIATED_MUSCLE_ADAPTATION	44	0.077085	0.003724	0.15058	0.30436
REACTOME_ABERRANT_REGULATION_OF_MITOTIC_G1_S_TRANSITION_IN_CANCER_DUE_TO_RB1_DEFECTS	17	0.12132	0.003646	0.237	0.30436
GOMF_CYCLASE_ACTIVATOR_ACTIVITY	13	0.13523	0.003554	0.26445	0.30454
GOBP_EPIDERMAL_CELL_DIFFERENTIATION	229	0.037511	0.004114	0.073413	0.3047
SCHAEFFER_PROSTATE_DEVELOPMENT_AND_CANCER_BOX2_UP	6	0.20084	0.003587	0.39307	0.3047
BERNARD_PPAPDC1B_TARGETS_DN	56	0.068645	0.00374	0.13436	0.30472
GOMF_LAMININ_1_BINDING	7	0.19354	0.003733	0.37892	0.30476
GOBP_PURKINJE_MYOCYTE_TO_VENTRICULAR_CARDIAC_MUSCLE_CELL_SIGNALING	5	0.24942	0.004066	0.48839	0.30478
BIOCARTA_FAS_PATHWAY	30	0.094717	0.00378	0.18556	0.30487
WP_EUKARYOTIC_TRANSCRIPTION_INITIATION	39	0.074198	0.003375	0.14536	0.30487
GOCC_POLE_PLASM	21	0.10833	0.003618	0.21223	0.30488
REACTOME_BILE_ACID_AND_BILE_SALT_METABOLISM	45	0.076789	0.003752	0.15045	0.30489
GOBP_HIPPOCAMPUS_DEVELOPMENT	81	0.057915	0.003793	0.1135	0.30494
WANG_BARRETTS_ESOPHAGUS_DN	24	0.10803	0.003857	0.21176	0.30498
GOMF_LIGASE_ACTIVITY	160	0.036272	0.003331	0.071106	0.30499
GOBP_EQUILIBRIOCEPTION	7	0.18801	0.003627	0.36896	0.30518
GOBP_TRABECULA_MORPHOGENESIS	46	0.078404	0.003873	0.15398	0.30532
REACTOME_PROTEIN_UBIQUITINATION	68	0.058286	0.003498	0.11453	0.30541
YU_BAP1_TARGETS	29	0.09221	0.003618	0.1813	0.30552
GOBP_CATECHOL_CONTAINING_COMPOUND_METABOLIC_PROCESS	49	0.076931	0.003922	0.15131	0.30558
GOBP_MICROTUBULE_POLYMERIZATION_OR_DEPOLYMERIZATION	120	0.04326	0.003445	0.085085	0.30558
MEISSNER_ES_ICP_WITH_H3K4ME3_AND_H3K27ME3	14	0.13026	0.003553	0.25627	0.30563
GOCC_EUKARYOTIC_TRANSLATION_INITIATION_FACTOR_3_COMPLEX_EIF3M	7	0.20438	0.003942	0.40212	0.30564
REACTOME_CYTOPROTECTION_BY_HMOX1	55	0.062807	0.003392	0.12361	0.30569
GOBP_MESENDODERM_DEVELOPMENT	6	0.20821	0.003718	0.40985	0.30572
GOMF_BETA_TUBULIN_BINDING	36	0.090514	0.003956	0.17821	0.30576
GOMF_PROSTAGLANDIN_E_RECEPTOR_ACTIVITY	5	0.23635	0.003853	0.4654	0.30578
GOMF_PURINE_NUCLEOTIDE_BINDING	1859	0.011909	0.003554	0.023469	0.30592
GOBP_POSITIVE_REGULATION_OF_SMOOTHENED_SIGNALING_PATHWAY	37	0.081512	0.003612	0.16066	0.30596
GOBP_NEGATIVE_REGULATION_OF_COMPLEMENT_ACTIVATION	12	0.16756	0.004231	0.33031	0.30598
GOBP_RAS_PROTEIN_SIGNAL_TRANSDUCTION	309	0.027822	0.003537	0.054844	0.30598
GOBP_REGULATION_OF_VENTRICULAR_CARDIAC_MUSCLE_CELL_ACTION_POTENTIAL	12	0.17024	0.004299	0.3356	0.30599
WP_ESTRADIOL_REGULATION_IN_PORTOSINUSOIDAL_VASCULAR_DISEASE	5	0.20993	0.003423	0.41395	0.30603
GOBP_POSITIVE_REGULATION_OF_PEPTIDASE_ACTIVITY	169	0.039768	0.003753	0.078425	0.30605
GOCC_NUCLEAR_OUTER_MEMBRANE_ENDOPLASMIC_RETICULUM_MEMBRANE_NETWORK	1115	0.015125	0.003572	0.029831	0.30608
GOMF_CLATHRIN_LIGHT_CHAIN_BINDING	7	0.19954	0.003849	0.39368	0.30613
GOBP_SYNCYTIUM_FORMATION	62	0.060533	0.00347	0.11946	0.30618
GOBP_REGULATION_OF_FEMALE_RECEPTIVITY	7	0.20536	0.003961	0.40535	0.30621
GOBP_REGULATION_OF_PHOSPHORUS_METABOLIC_PROCESS	1252	0.014551	0.003627	0.028738	0.30631
GOBP_NEGATIVE_REGULATION_OF_AXON_EXTENSION	42	0.074659	0.003524	0.14747	0.30633
BIOCARTA_EPHA4_PATHWAY	8	0.18448	0.003804	0.36448	0.30638
GOBP_RNA_SPLICING_VIA_TRANSESTERIFICATION_REACTIONS	266	0.029013	0.003426	0.057327	0.30639
GOBP_PRESYNAPTIC_MEMBRANE_ORGANIZATION	6	0.21311	0.003806	0.42108	0.3064
BROWNE_HCMV_INFECTION_20HR_UP	220	0.031959	0.003436	0.063159	0.30643
ZHENG_GLIOBLASTOMA_PLASTICITY_UP	235	0.032785	0.003642	0.064812	0.30648
GOBP_MONOCARBOXYLIC_ACID_BIOSYNTHETIC_PROCESS	201	0.035575	0.003658	0.070344	0.30652
LI_WILMS_TUMOR_ANAPLASTIC_DN	5	0.24422	0.003982	0.48313	0.30661
GOBP_REGULATION_OF_ICOSANOID_SECRETION	22	0.11434	0.003908	0.22624	0.30665
GOBP_CHROMATIN_REMODELING	332	0.027133	0.003573	0.053706	0.3067
GOMF_3_HYDROXYACYL_COA_DEHYDROGENASE_ACTIVITY	6	0.21121	0.003772	0.41815	0.30674
GOBP_CHEMOKINE_C_X_C_MOTIF_LIGAND_2_PRODUCTION	16	0.13105	0.003821	0.2596	0.30685
GOCC_SPINDLE_POLE	161	0.037694	0.003473	0.074669	0.30685
GOBP_POST_EMBRYONIC_ANIMAL_MORPHOGENESIS	15	0.13688	0.003864	0.27124	0.30691
GRAHAM_CML_QUIESCENT_VS_CML_DIVIDING_UP	22	0.12107	0.004139	0.24005	0.30701
GOBP_REGULATION_OF_SULFUR_METABOLIC_PROCESS	11	0.14984	0.003623	0.2972	0.30707
WP_PI3KAKTMTOR_SIGNALING_PATHWAY_AND_THERAPEUTIC_OPPORTUNITIES	29	0.098868	0.003879	0.1961	0.30707
COULOUARN_TEMPORAL_TGFB1_SIGNATURE_UP	102	0.049999	0.003672	0.09926	0.30723
GOBP_NEURON_PROJECTION_EXTENSION_INVOLVED_IN_NEURON_PROJECTION_GUIDANCE	35	0.082363	0.00355	0.16372	0.30746
REACTOME_PHOSPHOLIPID_METABOLISM	198	0.035732	0.003647	0.071049	0.30751
GOCC_TRANSCRIPTION_ELONGATION_FACTOR_COMPLEX	45	0.067456	0.003296	0.1342	0.3076
GOBP_NEGATIVE_REGULATION_OF_MYELOID_LEUKOCYTE_MEDIATED_IMMUNITY	11	0.1657	0.004006	0.32985	0.30771
GOCC_ACTOMYOSIN	74	0.061193	0.003831	0.12184	0.30775
GOMF_MISFOLDED_PROTEIN_BINDING	27	0.087107	0.003298	0.17352	0.30783
KOINUMA_COLON_CANCER_MSI_DN	8	0.18561	0.003827	0.36986	0.3079
GOBP_NEGATIVE_REGULATION_OF_PROTEIN_METABOLIC_PROCESS	942	0.016617	0.003625	0.033119	0.30793
GOBP_POSITIVE_REGULATION_OF_HOMOTYPIC_CELL_CELL_ADHESION	16	0.13189	0.003845	0.26301	0.30802
GOBP_POSITIVE_REGULATION_OF_RAC_PROTEIN_SIGNAL_TRANSDUCTION	5	0.26811	0.004371	0.53469	0.30804
REACTOME_RUNX3_REGULATES_P14_ARF	10	0.18406	0.004243	0.36716	0.30808
PLASARI_TGFB1_TARGETS_1HR_UP	32	0.092812	0.003825	0.18531	0.30824
GOBP_REGULATION_OF_APOPTOTIC_SIGNALING_PATHWAY	348	0.026315	0.003546	0.052551	0.30828
GOCC_CENTROSOME	596	0.02003	0.003509	0.040016	0.30834
GOBP_SMOOTH_MUSCLE_CELL_MATRIX_ADHESION	6	0.25336	0.004525	0.50651	0.30847
DER_IFN_GAMMA_RESPONSE_DN	10	0.13996	0.003227	0.28003	0.30861
BIOCARTA_HSWI_SNF_PATHWAY	12	0.14632	0.003695	0.2928	0.30864
REACTOME_ASSEMBLY_OF_THE_ORC_COMPLEX_AT_THE_ORIGIN_OF_REPLICATION	31	0.084709	0.003436	0.16956	0.30869
REACTOME_FCGR_ACTIVATION	12	0.14347	0.003623	0.28723	0.30872
GOBP_TYPE_2_IMMUNE_RESPONSE	40	0.077281	0.00356	0.15478	0.30879
GOCC_MICROVILLUS	91	0.048232	0.003347	0.09664	0.30886
GOMF_WW_DOMAIN_BINDING	23	0.09574	0.003346	0.19186	0.30889
GOBP_SMALL_MOLECULE_CATABOLIC_PROCESS	373	0.025288	0.003526	0.050693	0.30895
IBRAHIM_NRF1_UP	405	0.023834	0.00346	0.047859	0.30925
GOMF_BMP_RECEPTOR_ACTIVITY	7	0.23473	0.004528	0.47159	0.30933
JINESH_BLEBBISHIELD_TRANSFORMED_STEM_CELL_SPHERES_DN	256	0.029946	0.00347	0.060164	0.30933
GOBP_HOMOCYSTEINE_METABOLIC_PROCESS	13	0.14896	0.003915	0.29953	0.30949
KAMMINGA_SENESCENCE	38	0.080193	0.003601	0.16133	0.30957
GOMF_SMALL_PROTEIN_ACTIVATING_ENZYME_BINDING	5	0.20733	0.00338	0.41741	0.3097
GOBP_POSITIVE_REGULATION_OF_NUCLEOTIDE_BINDING_OLIGOMERIZATION_DOMAIN_CONTAINING_SIGNALING_PATHWAY	6	0.19144	0.003419	0.38568	0.30982
MIKKELSEN_ES_ICP_WITH_H3K4ME3_AND_H3K27ME3	131	0.043523	0.00362	0.087736	0.30993
GOBP_BICARBONATE_TRANSPORT	29	0.088278	0.003464	0.17798	0.30995
REACTOME_TFAP2_AP_2_FAMILY_REGULATES_TRANSCRIPTION_OF_GROWTH_FACTORS_AND_THEIR_RECEPTORS	15	0.13066	0.003688	0.26348	0.30999
BIOCARTA_RNA_PATHWAY	9	0.15698	0.003433	0.31663	0.31002
GOMF_RAGE_RECEPTOR_BINDING	10	0.16316	0.003761	0.32917	0.31006
GAJATE_RESPONSE_TO_TRABECTEDIN_DN	20	0.1009	0.003289	0.20359	0.31009
GOMF_PYRIMIDINE_NUCLEOSIDE_TRANSMEMBRANE_TRANSPORTER_ACTIVITY	7	0.21869	0.004218	0.44133	0.31012
WP_LIPID_METABOLISM_PATHWAY	27	0.094866	0.003592	0.19151	0.31017
GOBP_PYRAMIDAL_NEURON_DEVELOPMENT	9	0.16059	0.003512	0.32421	0.31019
GOMF_PHOSPHATIDYLINOSITOL_3_KINASE_REGULATOR_ACTIVITY	18	0.10761	0.003328	0.21738	0.31029
GOBP_C21_STEROID_HORMONE_BIOSYNTHETIC_PROCESS	20	0.12221	0.003983	0.24689	0.3103
GOBP_ACTIVIN_RECEPTOR_SIGNALING_PATHWAY	42	0.08525	0.004024	0.17229	0.31037
GOBP_FOLIC_ACID_TRANSPORT	10	0.16063	0.003703	0.32471	0.31042
GOCC_COMPLEX_OF_COLLAGEN_TRIMERS	19	0.116	0.003685	0.23453	0.31044
KEGG_FRUCTOSE_AND_MANNOSE_METABOLISM	32	0.082002	0.00338	0.16579	0.31044
PID_P38_GAMMA_DELTA_PATHWAY	11	0.13357	0.003229	0.27015	0.3105
REACTOME_MITOTIC_SPINDLE_CHECKPOINT	108	0.04698	0.00355	0.09502	0.31051
GOCC_CARBOXY_TERMINAL_DOMAIN_PROTEIN_KINASE_COMPLEX	16	0.12259	0.003574	0.24803	0.31056
GOBP_PEPTIDYL_PROLINE_HYDROXYLATION_TO_4_HYDROXY_L_PROLINE	9	0.16462	0.0036	0.3331	0.31058
VANHARANTA_UTERINE_FIBROID_UP	40	0.084743	0.003904	0.1715	0.31062
GOBP_REGULATION_OF_REGULATED_SECRETORY_PATHWAY	118	0.042573	0.003362	0.086168	0.31063
GOBP_REGULATION_OF_GLUCOSYLCERAMIDASE_ACTIVITY	2	0.27118	0.002796	0.54897	0.31066
BLANCO_MELO_COVID19_SARS_COV_2_INFECTION_A594_CELLS_DN	72	0.056066	0.003462	0.11351	0.31068
GOCC_CHROMOSOME_TELOMERIC_REGION	152	0.037283	0.003338	0.075499	0.31072
GOBP_CELLULAR_RESPONSE_TO_TOPOLOGICALLY_INCORRECT_PROTEIN	112	0.043353	0.003336	0.087814	0.31077
GOMF_BRANCHED_CHAIN_AMINO_ACID_TRANSMEMBRANE_TRANSPORTER_ACTIVITY	10	0.17261	0.003979	0.34984	0.31087
GOMF_NEUROTROPHIN_BINDING	10	0.15627	0.003603	0.31675	0.31088
GOBP_POSITIVE_REGULATION_OF_ANTIGEN_RECEPTOR_MEDIATED_SIGNALING_PATHWAY	23	0.091164	0.003186	0.18482	0.31092
BIOCARTA_INTEGRIN_PATHWAY	33	0.077632	0.003249	0.15745	0.31099
GOBP_NUCLEAR_MEMBRANE_REASSEMBLY	24	0.096487	0.003445	0.19581	0.31109
GOBP_SKELETAL_MUSCLE_TISSUE_GROWTH	8	0.21137	0.004358	0.42918	0.31119
GROSS_HYPOXIA_VIA_ELK3_UP	199	0.034276	0.003507	0.069623	0.31125
REACTOME_TRANSLATION	277	0.026277	0.003165	0.053376	0.31126
GOBP_POSITIVE_REGULATION_OF_MICROTUBULE_NUCLEATION	7	0.1569	0.003026	0.31908	0.31146
WP_TROP2_REGULATORY_SIGNALING	48	0.068862	0.003475	0.14005	0.31147
GOBP_PROTEIN_SIDE_CHAIN_DEGLUTAMYLATION	4	0.30209	0.004405	0.61453	0.31151
KIM_ALL_DISORDERS_CALB1_CORR_DN	34	0.082442	0.003502	0.16785	0.31166
GOCC_LUMENAL_SIDE_OF_MEMBRANE	31	0.088404	0.003586	0.18002	0.31169
GOBP_CYTOPLASMIC_SEQUESTERING_OF_TRANSCRIPTION_FACTOR	12	0.13326	0.003365	0.27145	0.31175
GOBP_CELLULAR_RESPONSE_TO_DNA_DAMAGE_STIMULUS	812	0.016738	0.003402	0.034102	0.31178
GAUSSMANN_MLL_AF4_FUSION_TARGETS_F_UP	173	0.037361	0.003567	0.076145	0.31184
GOCC_APICAL_CORTEX	9	0.15761	0.003447	0.32125	0.31186
REACTOME_CARBOXYTERMINAL_POST_TRANSLATIONAL_MODIFICATIONS_OF_TUBULIN	42	0.069423	0.003277	0.14153	0.31189
GOBP_CHLORIDE_TRANSPORT	103	0.050974	0.003762	0.10393	0.31191
GOBP_POSITIVE_REGULATION_OF_FATTY_ACID_BETA_OXIDATION	9	0.19703	0.004309	0.4019	0.31198
GOBP_GLAND_DEVELOPMENT	423	0.024655	0.003656	0.050298	0.312
GAUTSCHI_SRC_SIGNALING	8	0.16554	0.003414	0.33772	0.31201
GOBP_NEGATIVE_REGULATION_OF_TRANSCRIPTION_REGULATORY_REGION_DNA_BINDING	16	0.12899	0.003761	0.26327	0.31209
GOBP_T_HELPER_2_CELL_CYTOKINE_PRODUCTION	13	0.13514	0.003552	0.27584	0.3121
GOZGIT_ESR1_TARGETS_UP	133	0.041724	0.003496	0.085251	0.31227
GOBP_LIPID_HYDROXYLATION	7	0.2163	0.004172	0.44197	0.31228
GOBP_POSITIVE_REGULATION_OF_TOLL_LIKE_RECEPTOR_2_SIGNALING_PATHWAY	6	0.21651	0.003867	0.44239	0.31228
APPIERTO_RESPONSE_TO_FENRETINIDE_DN	49	0.067076	0.003419	0.13711	0.31235
GOMF_OXIDOREDUCTASE_ACTIVITY_ACTING_ON_THE_CH_NH_GROUP_OF_DONORS	27	0.090345	0.003421	0.1847	0.31238
GOBP_REGULATION_OF_SODIUM_PROTON_ANTIPORTER_ACTIVITY	7	0.17542	0.003384	0.35885	0.31248
KANG_GLIS3_TARGETS	34	0.086271	0.003665	0.17648	0.31248
GOBP_LEUKOTRIENE_SIGNALING_PATHWAY	4	0.30437	0.004438	0.62326	0.31265
KRIGE_RESPONSE_TO_TOSEDOSTAT_6HR_DN	872	0.015702	0.003302	0.032152	0.31265
GOBP_TRNA_METHYLATION	39	0.065506	0.00298	0.13416	0.31268
GOBP_ASYMMETRIC_NEUROBLAST_DIVISION	5	0.19589	0.003194	0.40173	0.31292
GOBP_CELL_CYCLE_G1_S_PHASE_TRANSITION	240	0.030955	0.003475	0.063505	0.31297
GOCC_NUCLEAR_STRESS_GRANULE	6	0.18233	0.003256	0.37413	0.31301
GOBP_AXONAL_TRANSPORT	62	0.055265	0.003168	0.11341	0.31303
TONKS_TARGETS_OF_RUNX1_RUNX1T1_FUSION_ERYTHROCYTE_UP	149	0.040438	0.003585	0.082996	0.31305
CHEBOTAEV_GR_TARGETS_UP	76	0.05654	0.003587	0.11608	0.3131
GOBP_REGULATION_OF_RESPONSE_TO_TUMOR_CELL	21	0.10545	0.003522	0.21653	0.31314
PID_REELIN_PATHWAY	28	0.087071	0.003357	0.17895	0.31329
GOBP_MITOTIC_NUCLEAR_MEMBRANE_ORGANIZATION	9	0.14705	0.003216	0.30235	0.31336
REACTOME_MTOR_SIGNALLING	40	0.076802	0.003538	0.15793	0.31338
GOBP_POSITIVE_REGULATION_BY_HOST_OF_VIRAL_PROCESS	19	0.098572	0.003132	0.20278	0.31345
GOBP_RESPONSE_TO_STARVATION	194	0.033164	0.003351	0.068232	0.31347
GOBP_DNA_TEMPLATED_TRANSCRIPTION_ELONGATION	124	0.040151	0.00325	0.082663	0.31359
GOBP_NEGATIVE_REGULATION_OF_LAMELLIPODIUM_ASSEMBLY	3	0.26416	0.003336	0.54395	0.31362
GOBP_POSITIVE_REGULATION_OF_DNA_TEMPLATED_TRANSCRIPTION_ELONGATION	59	0.056194	0.003143	0.11577	0.3137
WP_IMATINIB_AND_CHRONIC_MYELOID_LEUKEMIA	19	0.12819	0.004072	0.26416	0.31375
APRELIKOVA_BRCA1_TARGETS	45	0.071726	0.003504	0.14782	0.31376
GOBP_POSITIVE_REGULATION_OF_BLOOD_VESSEL_ENDOTHELIAL_CELL_PROLIFERATION_INVOLVED_IN_SPROUTING_ANGIOGENESIS	8	0.19701	0.004063	0.40621	0.31384
DESERT_STEM_CELL_HEPATOCELLULAR_CARCINOMA_SUBCLASS_UP	234	0.031214	0.00346	0.064377	0.31389
GOCC_MHC_CLASS_I_PEPTIDE_LOADING_COMPLEX	8	0.1663	0.003429	0.34304	0.31391
REACTOME_G_PROTEIN_MEDIATED_EVENTS	53	0.067953	0.003602	0.14018	0.31392
GROSS_HIF1A_TARGETS_DN	25	0.091025	0.003317	0.18782	0.31396
REACTOME_INTRA_GOLGI_TRAFFIC	43	0.069421	0.003316	0.14323	0.31396
GOBP_AMINE_TRANSPORT	101	0.048575	0.00355	0.10024	0.31398
GOBP_COLLATERAL_SPROUTING_IN_ABSENCE_OF_INJURY	5	0.195	0.003179	0.40251	0.31403
GOBP_POSITIVE_REGULATION_OF_CELL_SIZE	9	0.16833	0.003682	0.34807	0.31433
GOBP_REGULATION_OF_MAINTENANCE_OF_SISTER_CHROMATID_COHESION	6	0.2126	0.003797	0.43965	0.31435
KRIEG_KDM3A_TARGETS_NOT_HYPOXIA	185	0.035028	0.003457	0.07245	0.31438
MCLACHLAN_DENTAL_CARIES_DN	71	0.061123	0.003749	0.12642	0.31438
DORSAM_HOXA9_TARGETS_DN	31	0.082243	0.003336	0.17023	0.31451
GOBP_METENCEPHALON_DEVELOPMENT	104	0.044079	0.003269	0.091246	0.31452
WP_HOSTPATHOGEN_INTERACTION_OF_HUMAN_CORONAVIRUSES_MAPK_SIGNALING	35	0.080894	0.003487	0.1677	0.31477
REACTOME_PRE_NOTCH_PROCESSING_IN_THE_ENDOPLASMIC_RETICULUM	6	0.21896	0.00391	0.45429	0.31491
GOCC_OXIDOREDUCTASE_COMPLEX	108	0.042801	0.003234	0.088949	0.31519
REACTOME_ANTIGEN_PRESENTATION_FOLDING_ASSEMBLY_AND_PEPTIDE_LOADING_OF_CLASS_I_MHC	28	0.089174	0.003438	0.18533	0.31521
PID_FCER1_PATHWAY	57	0.059776	0.003286	0.12431	0.31531
GOBP_RESPONSE_TO_MUSCLE_STRETCH	25	0.102	0.003716	0.21214	0.31533
GOBP_REGULATION_OF_CALCIUM_ION_TRANSMEMBRANE_TRANSPORTER_ACTIVITY	88	0.052917	0.003611	0.11007	0.31534
GOBP_TISSUE_REGENERATION	67	0.060249	0.00359	0.12531	0.31534
GOMF_G_PROTEIN_COUPLED_SEROTONIN_RECEPTOR_ACTIVITY	21	0.11636	0.003886	0.24244	0.31563
GOBP_UDP_GLUCOSE_METABOLIC_PROCESS	6	0.17658	0.003154	0.36805	0.3157
GOMF_MONOATOMIC_ANION_MONOATOMIC_CATION_SYMPORTER_ACTIVITY	23	0.10169	0.003554	0.212	0.31573
REACTOME_NUCLEOTIDE_LIKE_PURINERGIC_RECEPTORS	12	0.14811	0.00374	0.30883	0.31577
GOBP_CELLULAR_RESPONSE_TO_CHEMICAL_STRESS	320	0.026345	0.003407	0.054946	0.3158
GOBP_REGULATION_OF_TELOMERASE_ACTIVITY	50	0.066695	0.003434	0.13914	0.31585
GOCC_CILIARY_TRANSITION_FIBER	8	0.17547	0.003618	0.36608	0.31586
GOBP_EXOCRINE_SYSTEM_DEVELOPMENT	45	0.076386	0.003732	0.15938	0.31587
MARZEC_IL2_SIGNALING_DN	36	0.082547	0.003608	0.17225	0.31589
GOBP_POSITIVE_REGULATION_OF_PROTEIN_LOCALIZATION_TO_EARLY_ENDOSOME	8	0.17115	0.003529	0.35726	0.31594
GOBP_TERPENOID_CATABOLIC_PROCESS	8	0.18539	0.003823	0.38699	0.31595
BIOCARTA_P27_PATHWAY	13	0.11767	0.003093	0.24578	0.31606
GOBP_POSITIVE_REGULATION_OF_CELLULAR_COMPONENT_BIOGENESIS	474	0.021733	0.003407	0.045407	0.3161
GOBP_POSITIVE_REGULATION_OF_TRANSCRIPTION_ELONGATION_BY_RNA_POLYMERASE_II	48	0.061772	0.003117	0.12906	0.31611
GOBP_LACTATE_TRANSMEMBRANE_TRANSPORT	7	0.17321	0.003341	0.36213	0.31622
WP_GPCRS_CLASS_B_SECRETINLIKE	22	0.10948	0.003742	0.22892	0.31624
GOBP_RNA_3_END_PROCESSING	96	0.045018	0.003208	0.094158	0.31629
GOMF_JUN_KINASE_KINASE_KINASE_ACTIVITY	11	0.14275	0.003451	0.29865	0.31634
ZHAN_MULTIPLE_MYELOMA_PR_DN	47	0.073222	0.003656	0.15319	0.31634
SCIAN_INVERSED_TARGETS_OF_TP53_AND_TP73_UP	10	0.17112	0.003945	0.35818	0.31642
WP_FATTY_ACID_OMEGAOXIDATION	14	0.13145	0.003585	0.27529	0.3165
GOMF_INOSITOL_BISPHOSPHATE_PHOSPHATASE_ACTIVITY	5	0.23039	0.003756	0.48252	0.31652
KEGG_LYSINE_DEGRADATION	41	0.068057	0.003174	0.14258	0.31657
GOBP_MITOCHONDRION_DISTRIBUTION	15	0.11976	0.003381	0.25101	0.31664
GOBP_REGULATION_OF_VESICLE_TRANSPORT_ALONG_MICROTUBULE	5	0.18513	0.003018	0.38807	0.31667
GOMF_NEUREXIN_FAMILY_PROTEIN_BINDING	8	0.16229	0.003346	0.34033	0.31674
GOBP_STARTLE_RESPONSE	25	0.097363	0.003548	0.20435	0.31688
MULLIGHAN_NPM1_SIGNATURE_3_DN	151	0.040324	0.003599	0.084638	0.31689
GOCC_ENDOPLASMIC_RETICULUM_EXIT_SITE	29	0.084526	0.003317	0.17758	0.31705
GOBP_POSITIVE_REGULATION_OF_TYPE_2_IMMUNE_RESPONSE	18	0.11453	0.003542	0.2408	0.31717
GOMF_LIGASE_ACTIVITY_FORMING_PHOSPHORIC_ESTER_BONDS	5	0.16006	0.002609	0.33651	0.31717
GOMF_ZINC_ION_TRANSMEMBRANE_TRANSPORTER_ACTIVITY	23	0.097822	0.003419	0.20577	0.31726
GOBP_ENDOCARDIAL_CUSHION_FORMATION	30	0.097306	0.003883	0.20475	0.31731
KEGG_GAP_JUNCTION	85	0.052373	0.003513	0.11024	0.31737
GOBP_REGULATION_OF_TRANSCRIPTION_REGULATORY_REGION_DNA_BINDING	48	0.072035	0.003635	0.15169	0.31744
GOBP_NEGATIVE_REGULATION_OF_MACROPHAGE_MIGRATION	11	0.13278	0.00321	0.2797	0.31749
GOCC_ACTIN_FILAMENT_BUNDLE	72	0.059676	0.003685	0.12573	0.31753
GOBP_POSITIVE_REGULATION_OF_PENILE_ERECTION	5	0.25042	0.004083	0.52769	0.31756
YAMANAKA_GLIOBLASTOMA_SURVIVAL_DN	8	0.18613	0.003838	0.39224	0.31757
GOBP_POSITIVE_REGULATION_OF_REACTIVE_OXYGEN_SPECIES_BIOSYNTHETIC_PROCESS	15	0.13183	0.003722	0.27797	0.31766
GOBP_NEGATIVE_REGULATION_OF_MEMBRANE_POTENTIAL	10	0.12357	0.002849	0.26058	0.31767
GOBP_RESPONSE_TO_LIPOTEICHOIC_ACID	10	0.14987	0.003455	0.31607	0.31769
GOBP_INTRACELLULAR_PROTEIN_TRANSMEMBRANE_TRANSPORT	51	0.056973	0.002963	0.12019	0.31774
MEISSNER_NPC_ICP_WITH_H3_UNMETHYLATED	22	0.099154	0.003389	0.20922	0.31778
GOBP_ION_CHANNEL_MODULATING_G_PROTEIN_COUPLED_RECEPTOR_SIGNALING_PATHWAY	10	0.1468	0.003384	0.30984	0.31783
GOBP_NEGATIVE_REGULATION_OF_DOUBLE_STRAND_BREAK_REPAIR_VIA_HOMOLOGOUS_RECOMBINATION	16	0.12048	0.003513	0.2543	0.31784
GOBP_POSITIVE_REGULATION_OF_HISTONE_H3_K4_METHYLATION	19	0.12056	0.00383	0.2545	0.31786
GOBP_PEPTIDYL_PROLINE_HYDROXYLATION	13	0.13447	0.003534	0.28391	0.31788
GOBP_CARDIAC_VASCULAR_SMOOTH_MUSCLE_CELL_DIFFERENTIATION	8	0.17013	0.003508	0.35928	0.31792
GOBP_QUINOLINATE_METABOLIC_PROCESS	5	0.18276	0.00298	0.38606	0.31796
GOBP_RESPONSE_TO_STEROL	28	0.09425	0.003634	0.19914	0.31801
REACTOME_PEPTIDE_HORMONE_METABOLISM	84	0.050245	0.003351	0.10622	0.3181
REACTOME_MYOGENESIS	28	0.097098	0.003744	0.20528	0.31811
GOBP_ENDOCYTOSIS	552	0.020074	0.003388	0.042482	0.31828
REACTOME_TOLL_LIKE_RECEPTOR_TLR1_TLR2_CASCADE	109	0.04367	0.003315	0.092432	0.3183
FUJIWARA_PARK2_HEPATOCYTE_PROLIFERATION_UP	11	0.13654	0.003301	0.28908	0.31834
GOBP_POSITIVE_REGULATION_OF_SODIUM_ION_TRANSMEMBRANE_TRANSPORT	17	0.12471	0.003748	0.26414	0.31841
AMIT_EGF_RESPONSE_60_HELA	44	0.072675	0.003511	0.15401	0.31851
BLANCO_MELO_BRONCHIAL_EPITHELIAL_CELLS_INFLUENZA_A_DEL_NS1_INFECTION_DN	169	0.033041	0.003118	0.070022	0.31852
GOBP_GOLGI_TO_ENDOSOME_TRANSPORT	17	0.10427	0.003133	0.22101	0.31855
GOCC_NPBAF_COMPLEX	14	0.11521	0.003142	0.24439	0.31867
GOBP_NEGATIVE_REGULATION_OF_VIRAL_GENOME_REPLICATION	54	0.070841	0.003791	0.15031	0.31871
GOCC_NEURONAL_RIBONUCLEOPROTEIN_GRANULE	3	0.23822	0.003008	0.50542	0.31871
REACTOME_DOPAMINE_CLEARANCE_FROM_THE_SYNAPTIC_CLEFT	3	0.35007	0.004421	0.7428	0.31872
PUJANA_BRCA1_PCC_NETWORK	1509	0.012	0.00326	0.025472	0.31879
GOBP_STEM_CELL_DEVELOPMENT	86	0.05436	0.003668	0.11542	0.31883
BOYAULT_LIVER_CANCER_SUBCLASS_G1_UP	113	0.046205	0.003571	0.098129	0.31887
BYSTRYKH_HEMATOPOIESIS_STEM_CELL_AND_BRAIN_QTL_TRANS	148	0.037095	0.003278	0.078782	0.31888
GOMF_BMP_BINDING	18	0.11715	0.003623	0.24897	0.31899
BIOCARTA_MTA3_PATHWAY	18	0.10143	0.003136	0.21561	0.31903
GOBP_BRADYKININ_CATABOLIC_PROCESS	7	0.2083	0.004018	0.44308	0.31914
GERHOLD_ADIPOGENESIS_UP	47	0.064841	0.003237	0.13798	0.3192
GOBP_VENTRICULAR_COMPACT_MYOCARDIUM_MORPHOGENESIS	7	0.19084	0.003681	0.40609	0.3192
GOMF_METAL_DEPENDENT_DEUBIQUITINASE_ACTIVITY	10	0.15047	0.003469	0.32018	0.3192
REACTOME_ANCHORING_FIBRIL_FORMATION	13	0.13267	0.003487	0.28239	0.31925
ZHOU_TNF_SIGNALING_4HR	44	0.067368	0.003255	0.14339	0.31925
GOBP_NEUROTROPHIN_SIGNALING_PATHWAY	35	0.072894	0.003142	0.15526	0.31936
HOLLEMAN_VINCRISTINE_RESISTANCE_ALL_UP	27	0.098246	0.00372	0.20938	0.31946
GOBP_INNER_EAR_RECEPTOR_CELL_STEREOCILIUM_ORGANIZATION	32	0.077118	0.003178	0.16437	0.31948
CHEN_HOXA5_TARGETS_9HR_DN	37	0.072696	0.003221	0.15496	0.31949
WP_DEVELOPMENT_OF_PULMONARY_DENDRITIC_CELLS_AND_MACROPHAGE_SUBSETS	13	0.14222	0.003738	0.30327	0.31955
GOBP_REGULATION_OF_NEURON_PROJECTION_ARBORIZATION	14	0.12062	0.00329	0.25728	0.3196
GOMF_NUCLEAR_VITAMIN_D_RECEPTOR_BINDING	13	0.13097	0.003442	0.27939	0.31962
VALK_AML_CLUSTER_15	29	0.079311	0.003112	0.16927	0.3197
GOBP_MEGAKARYOCYTE_DIFFERENTIATION	50	0.065243	0.00336	0.13932	0.31979
GOBP_HEART_PROCESS	234	0.03166	0.00351	0.067612	0.3198
GOBP_LENS_MORPHOGENESIS_IN_CAMERA_TYPE_EYE	20	0.11304	0.003684	0.2415	0.31987
REACTOME_NEGATIVE_REGULATION_OF_FLT3	15	0.11501	0.003247	0.24589	0.31999
GOCC_CIA_COMPLEX	5	0.23378	0.003811	0.49983	0.32
GOBP_MRNA_CLEAVAGE	18	0.081909	0.002533	0.17522	0.32009
GOBP_POSITIVE_REGULATION_OF_SECONDARY_METABOLITE_BIOSYNTHETIC_PROCESS	9	0.19648	0.004297	0.4204	0.32012
GOCC_NUCLEAR_ENVELOPE	459	0.021154	0.003264	0.045267	0.32014
GOMF_THIOL_OXIDASE_ACTIVITY	6	0.20169	0.003602	0.43161	0.32014
REACTOME_ACTIVATION_OF_THE_AP_1_FAMILY_OF_TRANSCRIPTION_FACTORS	10	0.14406	0.003321	0.30835	0.32018
GOBP_NON_LYTIC_VIRAL_RELEASE	14	0.12263	0.003345	0.26261	0.32026
GOBP_REGULATION_OF_GENE_SILENCING_BY_RNA	33	0.072888	0.003051	0.1562	0.32038
GOMF_PYRIMIDINE_NUCLEOTIDE_BINDING	6	0.15692	0.002802	0.33638	0.32043
GOBP_DEPYRIMIDINATION	8	0.14233	0.002935	0.3053	0.32053
GOBP_ANTEROGRADE_AXONAL_TRANSPORT	48	0.058043	0.002929	0.12456	0.32061
GOBP_ACTIVATION_OF_GTPASE_ACTIVITY	99	0.04734	0.003426	0.1016	0.32063
GOBP_CELLULAR_RESPONSE_TO_HORMONE_STIMULUS	571	0.019481	0.003343	0.041813	0.32064
STEIN_ESRRA_TARGETS	498	0.020047	0.003219	0.043059	0.32077
GOBP_NEGATIVE_REGULATION_OF_MUSCLE_CELL_APOPTOTIC_PROCESS	38	0.076163	0.00342	0.16363	0.3208
BHAT_ESR1_TARGETS_NOT_VIA_AKT1_UP	203	0.032924	0.003402	0.07078	0.32091
GOBP_SIGNAL_RELEASE	445	0.021945	0.003335	0.047204	0.321
REACTOME_DEFECTIVE_CHSY1_CAUSES_TPBS	7	0.14427	0.002783	0.31031	0.321
MEISSNER_BRAIN_HCP_WITH_H3K4ME2_AND_H3K27ME3	55	0.062151	0.003356	0.13372	0.32105
WP_ENVELOPE_PROTEINS_AND_THEIR_POTENTIAL_ROLES_IN_EDMD_PHYSIOPATHOLOGY	44	0.068344	0.003302	0.14711	0.32112
GOBP_REGULATION_OF_MEMBRANE_REPOLARIZATION_DURING_CARDIAC_MUSCLE_CELL_ACTION_POTENTIAL	3	0.27188	0.003434	0.58564	0.32124
GOBP_REGULATION_OF_MEMBRANE_REPOLARIZATION_DURING_VENTRICULAR_CARDIAC_MUSCLE_CELL_ACTION_POTENTIAL	3	0.27188	0.003434	0.58564	0.32124
GOBP_MULTIVESICULAR_BODY_SORTING_PATHWAY	46	0.067634	0.003341	0.14574	0.3213
GOMF_LRR_DOMAIN_BINDING	15	0.11048	0.003119	0.23809	0.32132
GOCC_CYCLIN_DEPENDENT_PROTEIN_KINASE_HOLOENZYME_COMPLEX	47	0.0624	0.003116	0.13463	0.32151
GOMF_PEPTIDASE_ACTIVATOR_ACTIVITY_INVOLVED_IN_APOPTOTIC_PROCESS	20	0.096351	0.00314	0.20802	0.32162
ZIRN_TRETINOIN_RESPONSE_DN	6	0.20063	0.003583	0.4332	0.32163
DAVIES_MULTIPLE_MYELOMA_VS_MGUS_DN	22	0.090426	0.003091	0.1953	0.32168
ODONNELL_TFRC_TARGETS_UP	342	0.025166	0.003363	0.054375	0.32175
GOMF_HISTONE_DEACETYLASE_REGULATOR_ACTIVITY	4	0.24501	0.003573	0.52992	0.32192
GOBP_REGULATION_OF_VESICLE_MEDIATED_TRANSPORT	497	0.019844	0.003183	0.042923	0.32193
GOBP_INORGANIC_ANION_TRANSMEMBRANE_TRANSPORT	114	0.04493	0.003487	0.097236	0.32202
GOBP_FOREBRAIN_DEVELOPMENT	373	0.025219	0.003516	0.054582	0.32203
GOBP_NEGATIVE_REGULATION_OF_STRIATED_MUSCLE_CELL_APOPTOTIC_PROCESS	23	0.098054	0.003427	0.21221	0.32203
KEGG_SNARE_INTERACTIONS_IN_VESICULAR_TRANSPORT	36	0.070357	0.003075	0.15228	0.32203
GOBP_ALDITOL_BIOSYNTHETIC_PROCESS	5	0.16072	0.00262	0.34805	0.32212
GOBP_AMP_METABOLIC_PROCESS	23	0.083471	0.002917	0.18081	0.32217
MIKKELSEN_NPC_ICP_WITH_H3K27ME3	12	0.14654	0.003701	0.31755	0.32223
GOBP_L_ARGININE_IMPORT_ACROSS_PLASMA_MEMBRANE	6	0.19847	0.003544	0.43053	0.32241
ZHAN_VARIABLE_EARLY_DIFFERENTIATION_GENES_DN	29	0.081624	0.003203	0.17707	0.32241
RAMJAUN_APOPTOSIS_BY_TGFB1_VIA_SMAD4_DN	10	0.16351	0.003769	0.35476	0.32244
GOBP_EYELID_DEVELOPMENT_IN_CAMERA_TYPE_EYE	14	0.12855	0.003506	0.27895	0.32247
REACTOME_STING_MEDIATED_INDUCTION_OF_HOST_IMMUNE_RESPONSES	15	0.10754	0.003036	0.23356	0.3226
ZHAN_MULTIPLE_MYELOMA_CD1_VS_CD2_UP	61	0.058914	0.00335	0.12803	0.3227
BIOCARTA_CREB_PATHWAY	22	0.098986	0.003384	0.21513	0.32271
GOBP_CELL_VOLUME_HOMEOSTASIS	30	0.087034	0.003473	0.1892	0.32276
GOBP_GLUTAMINE_METABOLIC_PROCESS	23	0.090792	0.003173	0.19742	0.3228
GOBP_POSITIVE_REGULATION_OF_CELLULAR_CATABOLIC_PROCESS	404	0.022343	0.003239	0.048587	0.32281
GOBP_PROTEIN_MONOUBIQUITINATION	75	0.052578	0.003314	0.11436	0.32285
GOBP_TRUNK_SEGMENTATION	5	0.19628	0.0032	0.42711	0.32292
GOBP_FOREBRAIN_REGIONALIZATION	22	0.11386	0.003892	0.24789	0.32301
WP_PHOTODYNAMIC_THERAPYINDUCED_UNFOLDED_PROTEIN_RESPONSE	27	0.081846	0.003099	0.17821	0.32303
GOBP_REGULATION_OF_PLASMA_CELL_DIFFERENTIATION	5	0.21421	0.003492	0.46673	0.32314
GOBP_CELLULAR_COMPONENT_ASSEMBLY_INVOLVED_IN_MORPHOGENESIS	124	0.041143	0.00333	0.089686	0.32321
GOBP_MESONEPHRIC_TUBULE_MORPHOGENESIS	59	0.065207	0.003647	0.14219	0.32326
CLIMENT_BREAST_CANCER_COPY_NUMBER_DN	8	0.17394	0.003587	0.37933	0.32328
BIOCARTA_MELANOCYTE_PATHWAY	7	0.22138	0.00427	0.48335	0.32348
GOBP_NEGATIVE_REGULATION_OF_PEPTIDYL_LYSINE_ACETYLATION	17	0.11658	0.003504	0.25457	0.32349
RICKMAN_METASTASIS_UP	293	0.026622	0.003297	0.058164	0.32358
KOMMAGANI_TP63_GAMMA_TARGETS	9	0.16338	0.003573	0.35715	0.32368
GOBP_POSITIVE_REGULATION_OF_ENDOTHELIAL_CELL_CHEMOTAXIS	13	0.12751	0.003351	0.27876	0.32369
CHUANG_OXIDATIVE_STRESS_RESPONSE_DN	11	0.11717	0.002833	0.25618	0.32371
HAMAI_APOPTOSIS_VIA_TRAIL_UP	616	0.018758	0.003339	0.041038	0.32381
GOCC_TRANSCRIPTION_FACTOR_TFIIH_HOLO_COMPLEX	10	0.13777	0.003176	0.30149	0.32385
REACTOME_UPTAKE_AND_FUNCTION_OF_ANTHRAX_TOXINS	11	0.13937	0.00337	0.3051	0.32391
GOBP_RESPONSE_TO_DEXAMETHASONE	42	0.070765	0.00334	0.15495	0.32395
GOBP_ANIMAL_ORGAN_FORMATION	65	0.058048	0.003407	0.1272	0.32407
GOBP_TETRAPYRROLE_METABOLIC_PROCESS	58	0.058024	0.003217	0.12722	0.32417
GOBP_NEGATIVE_REGULATION_OF_GENE_EXPRESSION_VIA_CHROMOSOMAL_DNA_CYTOSINE_METHYLATION	7	0.16901	0.00326	0.37064	0.3242
OUELLET_CULTURED_OVARIAN_CANCER_INVASIVE_VS_LMP_DN	30	0.080347	0.003206	0.1762	0.3242
WP_AMYOTROPHIC_LATERAL_SCLEROSIS_ALS	36	0.069827	0.003052	0.15314	0.32421
GOBP_INOSITOL_LIPID_MEDIATED_SIGNALING	167	0.035713	0.00335	0.078332	0.32423
GOMF_NADPLUS_PROTEIN_LYSINE_ADP_RIBOSYLTRANSFERASE_ACTIVITY	5	0.22814	0.003719	0.50043	0.32424
GOBP_CARTILAGE_CONDENSATION	20	0.10786	0.003516	0.23662	0.32426
GOBP_TELOMERE_MAINTENANCE	149	0.03453	0.003061	0.075765	0.32429
GOBP_RESPONSE_TO_TUMOR_CELL	39	0.073253	0.003332	0.16078	0.32434
WP_CELL_INTERACTIONS_OF_THE_PANCREATIC_CANCER_MICROENVIRONMENT	23	0.10134	0.003542	0.22252	0.32441
REACTOME_SYNTHESIS_SECRETION_AND_INACTIVATION_OF_GLUCOSE_DEPENDENT_INSULINOTROPIC_POLYPEPTIDE_GIP	12	0.11652	0.002942	0.25589	0.32444
GOBP_METHIONINE_BIOSYNTHETIC_PROCESS	12	0.12574	0.003175	0.27617	0.32445
REACTOME_BETA_OXIDATION_OF_HEXANOYL_COA_TO_BUTANOYL_COA	5	0.18361	0.002993	0.40362	0.32459
GOBP_STRIATED_MUSCLE_CELL_APOPTOTIC_PROCESS	42	0.069742	0.003292	0.15342	0.32471
GOBP_NEGATIVE_REGULATION_OF_HYDROGEN_PEROXIDE_METABOLIC_PROCESS	7	0.15691	0.003027	0.34521	0.32472
GOBP_APOPTOTIC_DNA_FRAGMENTATION	16	0.11191	0.003263	0.24624	0.32475
GOBP_LAMELLIPODIUM_ASSEMBLY	63	0.056951	0.003291	0.12534	0.32478
GOBP_PENETRATION_OF_ZONA_PELLUCIDA	9	0.15213	0.003327	0.33496	0.32485
GOBP_ALPHA_LINOLENIC_ACID_METABOLIC_PROCESS	9	0.15289	0.003344	0.33673	0.3249
GOMF_ATPASE_INHIBITOR_ACTIVITY	5	0.16747	0.00273	0.3689	0.32493
REACTOME_SIGNAL_ATTENUATION	10	0.13291	0.003064	0.2929	0.325
GOBP_REGULATION_OF_MITOTIC_RECOMBINATION	7	0.16594	0.003201	0.36605	0.32517
TERAMOTO_OPN_TARGETS_CLUSTER_4	14	0.11445	0.003122	0.25259	0.32524
GOBP_NEGATIVE_REGULATION_OF_TRANSMISSION_OF_NERVE_IMPULSE	5	0.18296	0.002983	0.40399	0.32532
GOBP_BENZENE_CONTAINING_COMPOUND_METABOLIC_PROCESS	26	0.09504	0.003531	0.20987	0.32533
REACTOME_REGULATION_OF_SIGNALING_BY_NODAL	10	0.17443	0.004021	0.38543	0.32544
REACTOME_REGULATION_OF_PLK1_ACTIVITY_AT_G2_M_TRANSITION	82	0.046975	0.003095	0.10383	0.32549
GOBP_MONOATOMIC_ION_TRANSMEMBRANE_TRANSPORT	933	0.015395	0.003343	0.034044	0.32556
GOBP_PERIPHERAL_NERVOUS_SYSTEM_NEURON_DIFFERENTIATION	14	0.12782	0.003486	0.28265	0.32556
GOBP_SURFACTANT_HOMEOSTASIS	17	0.10137	0.003046	0.22442	0.32575
HELLEBREKERS_SILENCED_DURING_TUMOR_ANGIOGENESIS	75	0.052105	0.003284	0.11535	0.32575
GOCC_RNA_POLYMERASE_I_TRANSCRIPTION_REGULATOR_COMPLEX	6	0.20101	0.00359	0.44506	0.32576
CHUANG_OXIDATIVE_STRESS_RESPONSE_UP	27	0.081971	0.003104	0.18156	0.32583
GOBP_NEGATIVE_REGULATION_OF_MONOATOMIC_ION_TRANSMEMBRANE_TRANSPORT	87	0.049807	0.00338	0.11045	0.32602
GOBP_LIPOPHAGY	7	0.1703	0.003285	0.37785	0.3261
GOBP_PROGRAMMED_CELL_DEATH_INVOLVED_IN_CELL_DEVELOPMENT	24	0.092619	0.003307	0.20552	0.32612
GOBP_PROTEIN_DNA_COMPLEX_SUBUNIT_ORGANIZATION	193	0.031412	0.003166	0.069713	0.32615
GOBP_CEREBELLAR_PURKINJE_CELL_LAYER_MORPHOGENESIS	17	0.10489	0.003152	0.2328	0.32616
WAKABAYASHI_ADIPOGENESIS_PPARG_RXRA_BOUND_36HR	146	0.03514	0.003084	0.078004	0.32618
GOBP_SKELETAL_MUSCLE_SATELLITE_CELL_ACTIVATION	8	0.17579	0.003625	0.39043	0.32627
PEPPER_CHRONIC_LYMPHOCYTIC_LEUKEMIA_UP	28	0.087236	0.003364	0.19399	0.32647
GOCC_PERISYNAPTIC_EXTRACELLULAR_MATRIX	5	0.22303	0.003636	0.49616	0.32653
GOMF_SIGNAL_RECOGNITION_PARTICLE_BINDING	7	0.13395	0.002584	0.298	0.32654
GOBP_KYNURENINE_METABOLIC_PROCESS	11	0.15468	0.00374	0.34446	0.3267
GAUSSMANN_MLL_AF4_FUSION_TARGETS_A_UP	174	0.034727	0.003325	0.07746	0.32696
GOMF_NEUROTRANSMITTER_RECEPTOR_ACTIVITY_INVOLVED_IN_REGULATION_OF_POSTSYNAPTIC_MEMBRANE_POTENTIAL	35	0.076831	0.003311	0.17137	0.32696
GOCC_SPERM_MIDPIECE	48	0.060226	0.003039	0.13438	0.32702
KORKOLA_EMBRYONIC_CARCINOMA_VS_SEMINOMA_DN	20	0.097597	0.003181	0.21786	0.32709
GOMF_G_PROTEIN_ALPHA_SUBUNIT_BINDING	25	0.095172	0.003468	0.21249	0.32712
REACTOME_INTEGRATION_OF_ENERGY_METABOLISM	104	0.041776	0.003098	0.093297	0.32716
GOBP_WATER_SOLUBLE_VITAMIN_BIOSYNTHETIC_PROCESS	6	0.18282	0.003265	0.40852	0.32725
GOBP_INTRACELLULAR_LIPID_TRANSPORT	46	0.066436	0.003282	0.14847	0.32727
GOMF_LACTATE_DEHYDROGENASE_ACTIVITY	5	0.21811	0.003556	0.4876	0.32732
GOBP_ORGANIC_ACID_CATABOLIC_PROCESS	241	0.027379	0.003079	0.061225	0.32737
BIOCARTA_MCALPAIN_PATHWAY	18	0.095781	0.002962	0.21423	0.32741
GOBP_SUBSTRATE_DEPENDENT_CELL_MIGRATION_CELL_EXTENSION	8	0.14396	0.002969	0.32219	0.3275
REACTOME_SIGNALING_BY_CYTOSOLIC_FGFR1_FUSION_MUTANTS	18	0.106	0.003278	0.23732	0.32756
KIM_WT1_TARGETS_8HR_UP	163	0.033232	0.00308	0.074409	0.32758
GOBP_NEGATIVE_REGULATION_OF_IMMATURE_T_CELL_PROLIFERATION	5	0.16069	0.00262	0.35988	0.32762
GOMF_SULFUR_COMPOUND_BINDING	255	0.028649	0.003313	0.06421	0.32774
GOBP_SYNAPTIC_VESICLE_EXOCYTOSIS	91	0.043474	0.003017	0.097464	0.32778
GOMF_NUCLEOTIDE_RECEPTOR_ACTIVITY	17	0.12306	0.003698	0.276	0.32785
GOCC_VACUOLAR_PROTON_TRANSPORTING_V_TYPE_ATPASE_V0_DOMAIN	9	0.14286	0.003125	0.32046	0.32787
GOBP_POSITIVE_REGULATION_OF_PROTEIN_CONTAINING_COMPLEX_DISASSEMBLY	36	0.07489	0.003273	0.16803	0.32792
GOBP_PLATELET_DERIVED_GROWTH_FACTOR_RECEPTOR_SIGNALING_PATHWAY	54	0.059172	0.003166	0.13286	0.32803
GOBP_RADIAL_GLIAL_CELL_DIFFERENTIATION	14	0.13732	0.003745	0.30846	0.3281
GOBP_MICROGLIAL_CELL_ACTIVATION_INVOLVED_IN_IMMUNE_RESPONSE	5	0.1869	0.003047	0.41987	0.32811
GOBP_POLY_A_PLUS_MRNA_EXPORT_FROM_NUCLEUS	17	0.090613	0.002723	0.20397	0.32843
GOBP_HINDBRAIN_DEVELOPMENT	144	0.035937	0.003133	0.080905	0.32846
HOSHIDA_LIVER_CANCER_LATE_RECURRENCE_UP	57	0.062405	0.00343	0.14061	0.32859
GOBP_INTERFERON_ALPHA_PRODUCTION	24	0.084408	0.003013	0.19037	0.32875
GOCC_MPP7_DLG1_LIN7_COMPLEX	5	0.21272	0.003468	0.47982	0.32877
HOOI_ST7_TARGETS_DN	103	0.045062	0.003326	0.10165	0.32877
WP_CHOLESTEROL_BIOSYNTHESIS_PATHWAY	14	0.11221	0.00306	0.25315	0.32879
GOMF_MISMATCH_REPAIR_COMPLEX_BINDING	11	0.15392	0.003721	0.34741	0.32887
GOMF_FMN_BINDING	13	0.1235	0.003246	0.27885	0.32892
WP_CYTOPLASMIC_RIBOSOMAL_PROTEINS	79	0.042981	0.00278	0.097071	0.32897
WP_TYPE_II_INTERFERON_SIGNALING	34	0.076189	0.003237	0.17224	0.32912
GOBP_REGULATION_OF_INTRINSIC_APOPTOTIC_SIGNALING_PATHWAY	157	0.033941	0.003088	0.076767	0.3292
BIOCARTA_IL22BP_PATHWAY	8	0.19233	0.003966	0.43506	0.32922
GOBP_MYELOID_LEUKOCYTE_MIGRATION	214	0.031564	0.003348	0.071404	0.32923
GOBP_NEGATIVE_REGULATION_OF_PHAGOCYTOSIS	20	0.089275	0.00291	0.202	0.32926
GOBP_GLUTATHIONE_TRANSPORT	9	0.14779	0.003232	0.33458	0.32935
LI_WILMS_TUMOR_VS_FETAL_KIDNEY_2_UP	27	0.088464	0.00335	0.20034	0.3294
GRAESSMANN_APOPTOSIS_BY_DOXORUBICIN_UP	1099	0.012923	0.003031	0.029279	0.32948
GOBP_CELLULAR_RESPONSE_TO_ACIDIC_PH	14	0.1124	0.003066	0.25472	0.32952
RASHI_RESPONSE_TO_IONIZING_RADIATION_3	45	0.059527	0.002908	0.13491	0.32952
GOBP_PHOSPHOLIPASE_C_ACTIVATING_G_PROTEIN_COUPLED_RECEPTOR_SIGNALING_PATHWAY	100	0.047484	0.003453	0.10764	0.32955
GALE_APL_WITH_FLT3_MUTATED_UP	57	0.060123	0.003305	0.13638	0.32966
GOBP_TRANSCRIPTION_BY_RNA_POLYMERASE_III	52	0.059059	0.003101	0.13399	0.32969
GOCC_SYNAPTIC_MEMBRANE	363	0.023881	0.003286	0.054187	0.32971
GOBP_B_CELL_PROLIFERATION_INVOLVED_IN_IMMUNE_RESPONSE	6	0.17178	0.003068	0.3898	0.32972
GOMF_LACTATE_TRANSMEMBRANE_TRANSPORTER_ACTIVITY	6	0.16755	0.002992	0.38024	0.32974
SEITZ_NEOPLASTIC_TRANSFORMATION_BY_8P_DELETION_DN	30	0.079137	0.003158	0.17965	0.32978
GOBP_MICROTUBULE_BASED_MOVEMENT	399	0.020956	0.00302	0.047584	0.32983
BIOCARTA_PYK2_PATHWAY	27	0.078394	0.002968	0.17816	0.32996
GOBP_REGULATION_OF_BLOOD_VESSEL_REMODELING	7	0.13442	0.002593	0.30585	0.33015
SUNG_METASTASIS_STROMA_UP	103	0.043433	0.003205	0.098882	0.33025
GOBP_RESPONSE_TO_AMINE	46	0.063619	0.003143	0.14492	0.33034
RANKIN_ANGIOGENIC_TARGETS_OF_VHL_HIF2A_UP	5	0.22271	0.003631	0.50796	0.33054
GOBP_POSITIVE_REGULATION_OF_RESPONSE_TO_TUMOR_CELL	14	0.11944	0.003258	0.27248	0.33057
WP_MITOCHONDRIAL_GENE_EXPRESSION	18	0.09055	0.0028	0.20664	0.33062
GOBP_POSITIVE_REGULATION_OF_RELEASE_OF_CYTOCHROME_C_FROM_MITOCHONDRIA	26	0.082129	0.003052	0.18743	0.33063
GOCC_INO80_TYPE_COMPLEX	26	0.085099	0.003162	0.19425	0.33066
LANDIS_ERBB2_BREAST_PRENEOPLASTIC_UP	17	0.11418	0.003431	0.2607	0.33071
DUAN_PRDM5_TARGETS	74	0.049854	0.003121	0.11385	0.33073
GOBP_CELL_AGGREGATION	24	0.09383	0.00335	0.21427	0.33073
GOBP_REGULATION_OF_DNA_REPAIR	201	0.029641	0.003048	0.067689	0.33073
GOBP_DISTAL_TUBULE_DEVELOPMENT	12	0.12318	0.003111	0.28134	0.33075
GOBP_POSITIVE_REGULATION_OF_CALCIUM_ION_IMPORT_ACROSS_PLASMA_MEMBRANE	11	0.13903	0.003361	0.31752	0.33075
WP_ARYLAMINE_METABOLISM	6	0.1633	0.002916	0.37308	0.3308
WP_SEROTONIN_TRANSPORTER_ACTIVITY	10	0.14249	0.003285	0.32566	0.33087
GOCC_EXCITATORY_SYNAPSE	56	0.058949	0.003212	0.13476	0.3309
GOBP_ISOPRENOID_CATABOLIC_PROCESS	10	0.14706	0.00339	0.33656	0.33107
GOBP_CELLULAR_RESPONSE_TO_HYDROPEROXIDE	9	0.15317	0.00335	0.35065	0.33112
REACTOME_METAL_ION_SLC_TRANSPORTERS	23	0.085264	0.00298	0.19522	0.33115
SHIN_B_CELL_LYMPHOMA_CLUSTER_7	27	0.084649	0.003205	0.1939	0.33122
LI_WILMS_TUMOR	25	0.095934	0.003495	0.21983	0.33128
GAVIN_FOXP3_TARGETS_CLUSTER_T7	93	0.041808	0.002933	0.095832	0.33132
GOBP_DIACYLGLYCEROL_BIOSYNTHETIC_PROCESS	9	0.14605	0.003194	0.33482	0.33134
BIOCARTA_GH_PATHWAY	27	0.079033	0.002992	0.18121	0.33137
GOMF_DNA_DEMETHYLASE_ACTIVITY	5	0.15796	0.002575	0.36225	0.3314
GOBP_ATRIAL_SEPTUM_DEVELOPMENT	22	0.10208	0.003489	0.2341	0.33141
GOBP_PURINE_NUCLEOBASE_METABOLIC_PROCESS	19	0.093269	0.002963	0.21412	0.33157
GOMF_ADP_PHOSPHATASE_ACTIVITY	5	0.15211	0.00248	0.34919	0.33157
GOBP_NOREPINEPHRINE_TRANSPORT	20	0.11007	0.003588	0.25282	0.33165
GOBP_NEGATIVE_REGULATION_OF_PROTEIN_BINDING	90	0.044805	0.003092	0.10294	0.33169
REACTOME_PROLACTIN_RECEPTOR_SIGNALING	14	0.11238	0.003065	0.25835	0.33178
REACTOME_ACYL_CHAIN_REMODELING_OF_CL	5	0.2089	0.003406	0.48093	0.33201
GOMF_VOLUME_SENSITIVE_ANION_CHANNEL_ACTIVITY	9	0.15145	0.003312	0.34867	0.33202
GOBP_NEGATIVE_REGULATION_OF_REACTIVE_OXYGEN_SPECIES_BIOSYNTHETIC_PROCESS	15	0.11511	0.003249	0.26518	0.33212
BURTON_ADIPOGENESIS_7	44	0.065992	0.003188	0.15205	0.33215
ZHAN_MULTIPLE_MYELOMA_MF_DN	40	0.069915	0.003221	0.1611	0.33215
GOMF_ADENYLATE_CYCLASE_REGULATOR_ACTIVITY	13	0.12339	0.003243	0.28435	0.33217
GOBP_REGULATION_OF_ASPARTIC_TYPE_PEPTIDASE_ACTIVITY	12	0.14157	0.003575	0.32692	0.3325
GOBP_RHYTHMIC_PROCESS	290	0.025281	0.003115	0.058465	0.33272
ROSS_ACUTE_MYELOID_LEUKEMIA_CBF	81	0.050462	0.003305	0.11678	0.33283
GOBP_RENAL_SYSTEM_PROCESS	117	0.040617	0.003194	0.094023	0.33288
REACTOME_HIV_LIFE_CYCLE	141	0.035023	0.003021	0.081077	0.33288
GOBP_RNA_PHOSPHODIESTER_BOND_HYDROLYSIS	148	0.032602	0.002881	0.075504	0.33295
GOMF_ATP_DEPENDENT_ACTIVITY_ACTING_ON_DNA	116	0.037747	0.002955	0.087465	0.33303
GOBP_REGULATION_OF_B_CELL_ACTIVATION	121	0.040701	0.003254	0.09436	0.33311
GOMF_IMMUNOGLOBULIN_RECEPTOR_ACTIVITY	6	0.17731	0.003167	0.4111	0.33312
GOCC_SPERM_ANNULUS	4	0.18711	0.002729	0.43395	0.33317
GOBP_G_PROTEIN_COUPLED_ACETYLCHOLINE_RECEPTOR_SIGNALING_PATHWAY	21	0.098611	0.003293	0.22874	0.3332
NELSON_RESPONSE_TO_ANDROGEN_UP	80	0.051574	0.003357	0.11964	0.3332
MORI_SMALL_PRE_BII_LYMPHOCYTE_DN	73	0.050168	0.00312	0.11642	0.33326
GOBP_REGULATION_OF_MUSCLE_ADAPTATION	76	0.050176	0.003183	0.11651	0.33336
GERHOLD_ADIPOGENESIS_DN	61	0.054197	0.003082	0.12586	0.33338
GOBP_SEQUESTERING_OF_CALCIUM_ION	126	0.03818	0.003115	0.088698	0.33344
GOBP_POSITIVE_REGULATION_OF_MYELOID_LEUKOCYTE_CYTOKINE_PRODUCTION_INVOLVED_IN_IMMUNE_RESPONSE	34	0.074593	0.003169	0.17333	0.33347
BERENJENO_TRANSFORMED_BY_RHOA_REVERSIBLY_UP	8	0.15585	0.003214	0.36224	0.33351
GOBP_REGULATION_OF_RENAL_SYSTEM_PROCESS	32	0.083534	0.003443	0.19425	0.33359
GOMF_DYNACTIN_BINDING	12	0.1694	0.004278	0.39398	0.33361
GOBP_CELL_SURFACE_RECEPTOR_SIGNALING_PATHWAY_INVOLVED_IN_HEART_DEVELOPMENT	29	0.081848	0.003212	0.19053	0.33375
GOBP_RESPONSE_TO_X_RAY	31	0.077738	0.003154	0.18111	0.33388
WP_FERROPTOSIS	58	0.058376	0.003237	0.13604	0.33392
GOBP_OLIGOPEPTIDE_IMPORT_ACROSS_PLASMA_MEMBRANE	5	0.17918	0.002921	0.41758	0.33393
KEGG_GLIOMA	64	0.0536	0.003122	0.12495	0.33397
GOBP_NEGATIVE_REGULATION_OF_VASCULAR_ENDOTHELIAL_GROWTH_FACTOR_RECEPTOR_SIGNALING_PATHWAY	11	0.12803	0.003095	0.29846	0.33398
JIANG_AGING_HYPOTHALAMUS_UP	46	0.058524	0.002891	0.13645	0.334
GOBP_GROWTH_INVOLVED_IN_HEART_MORPHOGENESIS	4	0.22512	0.003283	0.52506	0.33406
GOBP_ANTEROGRADE_DENDRITIC_TRANSPORT	9	0.11868	0.002596	0.27683	0.33407
GOBP_LEUCINE_IMPORT_ACROSS_PLASMA_MEMBRANE	5	0.19751	0.00322	0.46074	0.33408
GOBP_GUANINE_NUCLEOTIDE_TRANSPORT	8	0.15656	0.003228	0.36524	0.33409
GOBP_REGULATION_OF_CHONDROCYTE_DIFFERENTIATION	53	0.059261	0.003142	0.13827	0.33411
REACTOME_GLYCOGEN_STORAGE_DISEASES	15	0.10376	0.002929	0.24208	0.33411
GOBP_FORMATION_OF_PRIMARY_GERM_LAYER	116	0.040597	0.003179	0.094759	0.33417
GOBP_REGULATED_EXOCYTOSIS	212	0.027906	0.002946	0.065174	0.33426
GOBP_POSITIVE_REGULATION_OF_PROTEIN_LOCALIZATION_TO_CELL_CORTEX	6	0.20726	0.003701	0.48463	0.33445
KEGG_CYTOSOLIC_DNA_SENSING_PATHWAY	48	0.062128	0.003135	0.1453	0.33448
GOBP_NEGATIVE_REGULATION_OF_CELL_GROWTH	175	0.032443	0.003115	0.075886	0.3345
GOCC_GLYCOGEN_GRANULE	5	0.19845	0.003235	0.46449	0.3346
GOBP_GONADAL_MESODERM_DEVELOPMENT	2	0.29555	0.003048	0.692	0.33466
GOBP_PURINE_RIBONUCLEOSIDE_METABOLIC_PROCESS	20	0.10618	0.003461	0.24864	0.33468
GOBP_FILOPODIUM_ASSEMBLY	64	0.053736	0.003129	0.12591	0.33478
LIU_CDX2_TARGETS_DN	8	0.16146	0.003329	0.37901	0.33506
FLOTHO_PEDIATRIC_ALL_THERAPY_RESPONSE_DN	28	0.076642	0.002955	0.18009	0.33521
REACTOME_TP53_REGULATES_METABOLIC_GENES	80	0.047062	0.003063	0.11065	0.3353
GOMF_SH3_DOMAIN_BINDING	114	0.039618	0.003075	0.093162	0.33533
GOBP_REGULATION_OF_PROTEIN_K48_LINKED_UBIQUITINATION	5	0.16115	0.002627	0.3794	0.33551
SCHWAB_TARGETS_OF_BMYB_POLYMORPHIC_VARIANTS_UP	12	0.11624	0.002935	0.27367	0.33551
WP_PDGFRBETA_PATHWAY	28	0.078162	0.003014	0.18401	0.33551
GOBP_OVULATION_FROM_OVARIAN_FOLLICLE	9	0.13507	0.002954	0.31839	0.3357
GOBP_POSITIVE_REGULATION_OF_DOUBLE_STRAND_BREAK_REPAIR	83	0.044911	0.002977	0.10603	0.33594
GOBP_REGULATION_OF_POTASSIUM_ION_EXPORT_ACROSS_PLASMA_MEMBRANE	6	0.16111	0.002877	0.3807	0.33608
GOMF_DIACYLGLYCEROL_KINASE_ACTIVITY	10	0.15516	0.003577	0.36686	0.33617
REACTOME_SARS_COV_1_MODULATES_HOST_TRANSLATION_MACHINERY	33	0.061496	0.002574	0.14552	0.3363
REACTOME_ELECTRIC_TRANSMISSION_ACROSS_GAP_JUNCTIONS	4	0.21077	0.003074	0.49878	0.33631
GOBP_MEDIUM_CHAIN_FATTY_ACID_CATABOLIC_PROCESS	5	0.19196	0.00313	0.45481	0.33649
GOBP_REGULATION_OF_RECEPTOR_RECYCLING	22	0.076171	0.002604	0.1807	0.33669
GOBP_REGULATION_OF_ACTIN_FILAMENT_BUNDLE_ASSEMBLY	98	0.044375	0.003195	0.10528	0.3367
REACTOME_CITRIC_ACID_CYCLE_TCA_CYCLE	21	0.085105	0.002842	0.20199	0.33676
ZHU_CMV_8_HR_DN	46	0.066019	0.003261	0.15674	0.3368
GOBP_CHONDROCYTE_DIFFERENTIATION_INVOLVED_IN_ENDOCHONDRAL_BONE_MORPHOGENESIS	15	0.10605	0.002994	0.25184	0.33684
LEIN_CEREBELLUM_MARKERS	77	0.048609	0.003104	0.11547	0.3369
GOCC_ASTROCYTE_END_FOOT	8	0.12606	0.002599	0.2996	0.33697
GOBP_MYOBLAST_FATE_COMMITMENT	6	0.17724	0.003165	0.4215	0.33706
GOMF_ACETYL_COA_C_ACYLTRANSFERASE_ACTIVITY	7	0.14403	0.002778	0.34253	0.33707
AMIT_EGF_RESPONSE_20_HELA	10	0.15067	0.003473	0.3584	0.3371
GOBP_CELLULAR_RESPONSE_TO_HYDROGEN_PEROXIDE	81	0.044905	0.002941	0.10682	0.33711
GOBP_POSITIVE_REGULATION_OF_STEROID_HORMONE_BIOSYNTHETIC_PROCESS	5	0.18827	0.003069	0.44786	0.33711
GRAHAM_NORMAL_QUIESCENT_VS_NORMAL_DIVIDING_DN	87	0.041812	0.002837	0.099619	0.33735
GOBP_NEGATIVE_REGULATION_OF_GLUCOSE_IMPORT	13	0.10549	0.002773	0.25151	0.33745
WP_STEROL_REGULATORY_ELEMENTBINDING_PROTEINS_SREBP_SIGNALING	66	0.047947	0.002835	0.11436	0.33751
GOBP_MICROTUBULE_SEVERING	8	0.13874	0.002861	0.33117	0.33764
HERNANDEZ_ABERRANT_MITOSIS_BY_DOCETACEL_4NM_UP	20	0.10104	0.003293	0.24122	0.33765
WP_HYPERTROPHY_MODEL	19	0.10294	0.00327	0.24599	0.3378
BIOCARTA_INTRINSIC_PATHWAY	19	0.092011	0.002923	0.21991	0.33783
GOBP_PURINE_NUCLEOSIDE_BIOSYNTHETIC_PROCESS	10	0.14409	0.003322	0.3444	0.33783
GOMF_N_ACYLSPHINGOSINE_AMIDOHYDROLASE_ACTIVITY	6	0.19195	0.003428	0.45895	0.33789
XU_HGF_TARGETS_REPRESSED_BY_AKT1_DN	82	0.043633	0.002875	0.10432	0.33789
GOMF_SECONDARY_ACTIVE_TRANSMEMBRANE_TRANSPORTER_ACTIVITY	241	0.027912	0.003139	0.066761	0.33794
GOCC_ENVELOPE	1157	0.011869	0.002852	0.028399	0.33799
GOMF_CGMP_BINDING	15	0.11112	0.003137	0.26587	0.33799
YOSHIMURA_MAPK8_TARGETS_UP	1207	0.012422	0.003044	0.029723	0.33801
GOBP_RECEPTOR_LOCALIZATION_TO_SYNAPSE	56	0.051511	0.002807	0.12343	0.33823
GOBP_RESPONSE_TO_PEPTIDOGLYCAN	12	0.11052	0.002791	0.26484	0.33824
PODAR_RESPONSE_TO_ADAPHOSTIN_DN	18	0.10384	0.003211	0.24891	0.33827
REACTOME_ER_TO_GOLGI_ANTEROGRADE_TRANSPORT	149	0.032143	0.00285	0.077052	0.33828
GOMF_CARGO_RECEPTOR_ACTIVITY	80	0.047862	0.003115	0.11479	0.33837
LOPEZ_EPITHELIOID_MESOTHELIOMA	17	0.091952	0.002763	0.22071	0.33848
WP_MIRNA_BIOGENESIS	6	0.15327	0.002737	0.36814	0.33859
GOBP_LEUKOTRIENE_BIOSYNTHETIC_PROCESS	17	0.10555	0.003172	0.25359	0.33862
KEGG_TYPE_II_DIABETES_MELLITUS	45	0.066992	0.003273	0.16103	0.3387
GOBP_NEGATIVE_REGULATION_OF_COLD_INDUCED_THERMOGENESIS	44	0.062081	0.002999	0.14928	0.33876
GOCC_MEMBRANE_COAT	90	0.041902	0.002892	0.10077	0.33877
GOCC_SET1C_COMPASS_COMPLEX	12	0.10789	0.002724	0.25969	0.33891
GOBP_URETER_MORPHOGENESIS	5	0.22043	0.003594	0.53072	0.33895
REACTOME_TFAP2A_ACTS_AS_A_TRANSCRIPTIONAL_REPRESSOR_DURING_RETINOIC_ACID_INDUCED_CELL_DIFFERENTIATION	5	0.22622	0.003688	0.54507	0.33907
REACTOME_HEDGEHOG_ON_STATE	84	0.043617	0.002909	0.10525	0.33929
GOBP_REGULATION_OF_POTASSIUM_ION_TRANSMEMBRANE_TRANSPORTER_ACTIVITY	56	0.056126	0.003058	0.13545	0.3393
GOBP_EMBRYONIC_CRANIAL_SKELETON_MORPHOGENESIS	42	0.067994	0.00321	0.16412	0.33933
TAVAZOIE_METASTASIS	90	0.043679	0.003014	0.10545	0.33936
GOMF_PLATELET_DERIVED_GROWTH_FACTOR_RECEPTOR_BINDING	13	0.13716	0.003605	0.33123	0.3394
MIKKELSEN_IPS_LCP_WITH_H3K27ME3	10	0.11316	0.002609	0.27334	0.33945
GOBP_ACTIVATION_OF_PROTEIN_KINASE_ACTIVITY	103	0.041841	0.003088	0.10109	0.33948
SWEET_KRAS_ONCOGENIC_SIGNATURE	85	0.039279	0.002635	0.094914	0.3395
VANTVEER_BREAST_CANCER_METASTASIS_DN	104	0.040909	0.003034	0.098868	0.33952
WP_BASE_EXCISION_REPAIR	30	0.069091	0.002757	0.16698	0.33952
GOBP_NEGATIVE_REGULATION_OF_RNA_BIOSYNTHETIC_PROCESS	1169	0.01233	0.002977	0.02981	0.33957
WP_22Q112_COPY_NUMBER_VARIATION_SYNDROME	113	0.04231	0.00327	0.10237	0.33969
GOBP_AMYLIN_RECEPTOR_SIGNALING_PATHWAY	6	0.18507	0.003305	0.44825	0.33986
GOBP_POSITIVE_REGULATION_OF_PHOSPHOLIPASE_ACTIVITY	53	0.060101	0.003186	0.1457	0.33999
GOBP_POSITIVE_REGULATION_OF_EMBRYONIC_DEVELOPMENT	19	0.091532	0.002908	0.22191	0.34
WILSON_PROTEASES_AT_TUMOR_BONE_INTERFACE_DN	5	0.20677	0.003371	0.50146	0.34005
GARGALOVIC_RESPONSE_TO_OXIDIZED_PHOSPHOLIPIDS_BLUE_UP	130	0.036148	0.002995	0.087672	0.34006
GOBP_POSITIVE_REGULATION_OF_SKELETAL_MUSCLE_TISSUE_DEVELOPMENT	18	0.098925	0.003059	0.23999	0.3401
GOBP_CELL_DIVISION	603	0.016271	0.002867	0.039477	0.34011
GOBP_GLYCEROL_3_PHOSPHATE_METABOLIC_PROCESS	8	0.15125	0.003119	0.36697	0.34011
GOBP_EPIBOLY	36	0.073132	0.003197	0.17753	0.34019
GOBP_POSITIVE_REGULATION_OF_WNT_SIGNALING_PATHWAY_PLANAR_CELL_POLARITY_PATHWAY	8	0.15473	0.003191	0.37568	0.34022
GOBP_LIVER_REGENERATION	29	0.069958	0.002745	0.16993	0.34029
GOBP_REGULATION_OF_EARLY_ENDOSOME_TO_LATE_ENDOSOME_TRANSPORT	17	0.099093	0.002978	0.24075	0.34032
GOBP_NEGATIVE_REGULATION_OF_EXTRACELLULAR_MATRIX_DISASSEMBLY	4	0.15906	0.00232	0.38649	0.34034
GOBP_POSITIVE_REGULATION_OF_TRANSCRIPTION_OF_NOTCH_RECEPTOR_TARGET	7	0.14077	0.002715	0.34217	0.3404
GOBP_REGULATION_OF_STEM_CELL_DIVISION	9	0.13845	0.003028	0.33663	0.34043
REACTOME_TP53_REGULATES_TRANSCRIPTION_OF_CELL_CYCLE_GENES	49	0.060189	0.003068	0.14635	0.34044
GOBP_NEURON_PROJECTION_ARBORIZATION	30	0.079522	0.003174	0.19339	0.34047
REACTOME_PHOSPHORYLATION_OF_THE_APC_C	19	0.089451	0.002842	0.21767	0.34056
GOBP_PROTEIN_SIALYLATION	6	0.17423	0.003112	0.424	0.34057
GOCC_BARR_BODY	5	0.19043	0.003105	0.46394	0.34074
GOCC_PHOSPHORYLASE_KINASE_COMPLEX	3	0.18853	0.002381	0.45957	0.34082
REACTOME_CAMK_IV_MEDIATED_PHOSPHORYLATION_OF_CREB	10	0.1331	0.003068	0.32471	0.34094
GOMF_OXIDOREDUCTASE_ACTIVITY_ACTING_ON_A_HEME_GROUP_OF_DONORS	13	0.095256	0.002504	0.23277	0.34119
GOBP_REGULATION_OF_CONNECTIVE_TISSUE_REPLACEMENT	5	0.21493	0.003504	0.52556	0.34129
GOBP_PROTEIN_TARGETING_TO_MEMBRANE	118	0.033528	0.002648	0.082	0.34132
FIGUEROA_AML_METHYLATION_CLUSTER_6_DN	34	0.072964	0.0031	0.17847	0.34133
GOBP_SPHINGOLIPID_BIOSYNTHETIC_PROCESS	109	0.040534	0.003077	0.099229	0.34146
GOBP_CELLULAR_RESPONSE_TO_GAMMA_RADIATION	28	0.076445	0.002948	0.18717	0.34148
GOBP_POSITIVE_REGULATION_OF_ORGANELLE_ASSEMBLY	78	0.045731	0.002939	0.11197	0.34148
GOBP_MATERNAL_PROCESS_INVOLVED_IN_PARTURITION	5	0.17836	0.002908	0.43699	0.34158
LIU_IL13_PRIMING_MODEL	15	0.095819	0.002705	0.23477	0.34159
GOMF_CO_RECEPTOR_BINDING	13	0.11337	0.00298	0.2781	0.34176
GOCC_NUCLEAR_MEMBRANE	294	0.023181	0.002876	0.056871	0.34179
HASLINGER_B_CLL_WITH_17P13_DELETION	20	0.0889	0.002898	0.21813	0.3418
REACTOME_TICAM1_RIP1_MEDIATED_IKK_COMPLEX_RECRUITMENT	18	0.11181	0.003457	0.27455	0.34192
WP_NICOTINE_METABOLISM_IN_LIVER_CELLS	6	0.15473	0.002763	0.38015	0.342
GOBP_PROTEIN_K48_LINKED_DEUBIQUITINATION	26	0.076956	0.002859	0.18923	0.34213
GOCC_RIBONUCLEASE_P_COMPLEX	12	0.11433	0.002887	0.28112	0.34213
CREIGHTON_ENDOCRINE_THERAPY_RESISTANCE_1	470	0.018838	0.002941	0.046327	0.34214
GOBP_TIGHT_JUNCTION_ORGANIZATION	75	0.047864	0.003017	0.11776	0.3422
GOBP_RESPONSE_TO_COLD	50	0.057486	0.00296	0.14166	0.34245
GOMF_RNA_POLYMERASE_ACTIVITY	36	0.059219	0.002588	0.14597	0.34249
PYEON_CANCER_HEAD_AND_NECK_VS_CERVICAL_UP	162	0.032224	0.002978	0.079438	0.3425
GOBP_NEGATIVE_REGULATION_OF_SMAD_PROTEIN_COMPLEX_ASSEMBLY	5	0.21487	0.003503	0.53053	0.34274
GOCC_DYSTROGLYCAN_COMPLEX	7	0.16459	0.003175	0.40669	0.34285
ROZANOV_MMP14_TARGETS_UP	253	0.02535	0.00292	0.062689	0.34297
GOBP_GANGLIOSIDE_BIOSYNTHETIC_PROCESS_VIA_LACTOSYLCERAMIDE	6	0.14782	0.00264	0.36573	0.34304
SPIRA_SMOKERS_LUNG_CANCER_UP	35	0.064726	0.00279	0.16017	0.34307
BRACHAT_RESPONSE_TO_CAMPTOTHECIN_DN	40	0.061506	0.002834	0.15224	0.3431
WP_BARDETBIEDL_SYNDROME	84	0.044011	0.002935	0.10896	0.34313
GOBP_CELLULAR_RESPONSE_TO_EXTERNAL_STIMULUS	308	0.022827	0.002897	0.056513	0.34314
GOBP_REGULATION_OF_FILOPODIUM_ASSEMBLY	47	0.059915	0.002991	0.14835	0.34316
GOBP_ENTEROENDOCRINE_CELL_DIFFERENTIATION	35	0.069898	0.003013	0.1731	0.34319
GOCC_ENDOPLASMIC_RETICULUM_LUMEN	291	0.022821	0.002817	0.056537	0.34324
BIOCARTA_NKT_PATHWAY	22	0.08311	0.002841	0.20595	0.34327
WP_OXIDATIVE_PHOSPHORYLATION	50	0.050739	0.002613	0.12574	0.34329
GOBP_PURINE_NUCLEOSIDE_MONOPHOSPHATE_BIOSYNTHETIC_PROCESS	20	0.077041	0.002511	0.19096	0.34331
GOBP_NEGATIVE_REGULATION_OF_I_KAPPAB_KINASE_NF_KAPPAB_SIGNALING	42	0.063192	0.002983	0.15672	0.3434
KEGG_AXON_GUIDANCE	121	0.038153	0.00305	0.094632	0.34341
GOBP_PHOSPHOLIPID_DEPHOSPHORYLATION	36	0.062336	0.002725	0.15466	0.34345
GOBP_OSTEOCLAST_FUSION	6	0.19435	0.003471	0.48254	0.34356
WP_METHIONINE_METABOLISM_LEADING_TO_SULFUR_AMINO_ACIDS_AND_RELATED_DISORDERS	11	0.1271	0.003073	0.31584	0.34369
GOBP_NEGATIVE_REGULATION_OF_CELL_DIFFERENTIATION	616	0.016477	0.002933	0.040946	0.3437
GOBP_MITOCHONDRIAL_RNA_MODIFICATION	7	0.13726	0.002648	0.34123	0.34375
GOBP_CELLULAR_RESPONSE_TO_DEXAMETHASONE_STIMULUS	27	0.078225	0.002962	0.19448	0.34376
GOCC_CONDENSED_CHROMOSOME	257	0.024807	0.00288	0.061697	0.34382
GOBP_REGULATION_OF_DEVELOPMENTAL_GROWTH	286	0.024405	0.002987	0.060714	0.34386
GOMF_GLUCOSE_BINDING	10	0.1322	0.003048	0.32891	0.34387
GOCC_EXTRINSIC_COMPONENT_OF_SYNAPTIC_VESICLE_MEMBRANE	10	0.13693	0.003157	0.34073	0.3439
GOBP_REGULATION_OF_TYPE_2_IMMUNE_RESPONSE	33	0.067588	0.002829	0.1682	0.34391
WP_PURINERGIC_SIGNALING	28	0.077654	0.002994	0.19325	0.34391
REACTOME_ALK_MUTANTS_BIND_TKIS	12	0.12098	0.003055	0.30114	0.34394
GOCC_MAIN_AXON	62	0.053546	0.003069	0.1333	0.34396
GOCC_CENTRAL_ELEMENT	7	0.15049	0.002903	0.37475	0.344
MEBARKI_HCC_PROGENITOR_WNT_DN_BLOCKED_BY_FZD8CRD	58	0.050753	0.002814	0.12643	0.34405
WP_VALPROIC_ACID_PATHWAY	11	0.11451	0.002769	0.28532	0.34408
GOBP_CLEAVAGE_FURROW_FORMATION	7	0.14538	0.002804	0.36225	0.34409
GOBP_MONOCYTE_DIFFERENTIATION	34	0.066688	0.002833	0.16622	0.34414
GOBP_GLYCOSIDE_TRANSPORT	5	0.17231	0.002809	0.4295	0.34415
GOBP_LUNG_SECRETORY_CELL_DIFFERENTIATION	11	0.12191	0.002948	0.30389	0.34415
WP_NICOTINE_EFFECT_ON_DOPAMINERGIC_NEURONS	21	0.089093	0.002975	0.22208	0.34415
MILI_PSEUDOPODIA_HAPTOTAXIS_UP	479	0.018504	0.002915	0.046145	0.34422
GOBP_AORTA_SMOOTH_MUSCLE_TISSUE_MORPHOGENESIS	4	0.20945	0.003054	0.52241	0.34424
GOBP_HISTONE_DEACETYLATION	82	0.040952	0.002698	0.10216	0.34427
GOBP_MALE_MEIOSIS_I	28	0.067466	0.002601	0.16835	0.34431
GOMF_CADHERIN_BINDING	320	0.02209	0.002857	0.055179	0.34446
DAIRKEE_CANCER_PRONE_RESPONSE_BPA_E2	111	0.033933	0.002599	0.084969	0.34482
GOBP_ENDODERM_FORMATION	53	0.056578	0.002999	0.14181	0.34495
REACTOME_CELLULAR_RESPONSE_TO_CHEMICAL_STRESS	183	0.028213	0.002769	0.070735	0.345
WP_SELENIUM_MICRONUTRIENT_NETWORK	82	0.042235	0.002783	0.10596	0.3451
GOBP_RESPONSE_TO_CGMP	8	0.13333	0.002749	0.3346	0.34514
DAUER_STAT3_TARGETS_DN	48	0.052743	0.002661	0.13238	0.34516
BIOCARTA_BAD_PATHWAY	24	0.081398	0.002906	0.20443	0.34525
XU_AKT1_TARGETS_6HR	26	0.067335	0.002502	0.16921	0.34534
DESERT_PERIPORTAL_HEPATOCELLULAR_CARCINOMA_SUBCLASS_UP	149	0.03074	0.002725	0.077315	0.34547
GOBP_REGULATION_OF_TRANSMEMBRANE_RECEPTOR_PROTEIN_SERINE_THREONINE_KINASE_SIGNALING_PATHWAY	261	0.026214	0.003067	0.065997	0.34561
BIOCARTA_CCR3_PATHWAY	18	0.097792	0.003024	0.24622	0.34562
GOBP_REGULATION_OF_TOR_SIGNALING	105	0.037002	0.002757	0.093168	0.34563
GOBP_CELL_GROWTH	458	0.018611	0.002869	0.046904	0.34576
REACTOME_RHOC_GTPASE_CYCLE	71	0.045727	0.002804	0.11532	0.34586
GOBP_NEGATIVE_REGULATION_OF_ENDOTHELIAL_CELL_DIFFERENTIATION	9	0.12518	0.002738	0.31599	0.346
GHO_ATF5_TARGETS_DN	16	0.097371	0.002839	0.24583	0.34602
GOCC_AMPHISOME_MEMBRANE	11	0.11348	0.002744	0.28655	0.34605
WP_EXTRACELLULAR_VESICLEMEDIATED_SIGNALING_IN_RECIPIENT_CELLS	30	0.074404	0.002969	0.18802	0.34615
GOBP_MEMBRANE_REPOLARIZATION	43	0.063964	0.003055	0.16166	0.34618
WP_GASTRIN_SIGNALING_PATHWAY	113	0.03736	0.002887	0.09444	0.34621
GOBP_GLUTAMATE_SECRETION	25	0.088241	0.003215	0.22316	0.34627
ZHOU_PANCREATIC_ENDOCRINE_PROGENITOR	12	0.11297	0.002853	0.2857	0.34627
REACTOME_BASE_EXCISION_REPAIR_AP_SITE_FORMATION	35	0.064122	0.002764	0.16219	0.3463
REACTOME_LAMININ_INTERACTIONS	28	0.076348	0.002944	0.19329	0.34642
GOBP_PYRIMIDINE_NUCLEOBASE_METABOLIC_PROCESS	19	0.09648	0.003065	0.24433	0.34647
GOBP_IMMUNE_RESPONSE_REGULATING_CELL_SURFACE_RECEPTOR_SIGNALING_PATHWAY	286	0.023361	0.002859	0.059188	0.34654
GOBP_CARBOHYDRATE_PHOSPHORYLATION	24	0.073507	0.002624	0.18627	0.34656
MILI_PSEUDOPODIA_HAPTOTAXIS_DN	641	0.014938	0.002711	0.037858	0.34658
GOCC_PERINUCLEAR_THECA	4	0.17646	0.002573	0.44747	0.34666
GOBP_SEROTONIN_METABOLIC_PROCESS	10	0.12774	0.002945	0.32396	0.34668
MUELLER_COMMON_TARGETS_OF_AML_FUSIONS_UP	13	0.11703	0.003076	0.29682	0.34669
WP_BIOSYNTHESIS_AND_REGENERATION_OF_TETRAHYDROBIOPTERIN_AND_CATABOLISM_OF_PHENYLALANINE	8	0.13859	0.002858	0.35151	0.3467
GOBP_POSITIVE_REGULATION_OF_MAINTENANCE_OF_SISTER_CHROMATID_COHESION	5	0.18838	0.003071	0.47784	0.34671
GOBP_AXONAL_TRANSPORT_OF_MITOCHONDRION	15	0.093885	0.00265	0.23817	0.34672
GOMF_DICARBOXYLIC_ACID_TRANSMEMBRANE_TRANSPORTER_ACTIVITY	29	0.075307	0.002955	0.1911	0.34677
GOBP_RESPONSE_TO_ARSENIC_CONTAINING_SUBSTANCE	30	0.067865	0.002708	0.17227	0.34681
WAKABAYASHI_ADIPOGENESIS_PPARG_BOUND_8D	615	0.015839	0.002817	0.04025	0.34697
KANG_AR_TARGETS_DN	18	0.089447	0.002766	0.22772	0.34724
REACTOME_CYTOSOLIC_IRON_SULFUR_CLUSTER_ASSEMBLY	11	0.11806	0.002854	0.30059	0.34725
REACTOME_SIGNALING_BY_NOTCH3	48	0.057206	0.002886	0.14567	0.34727
GOBP_RESPONSE_TO_RADIATION	424	0.01891	0.002807	0.048182	0.34736
GOBP_ADENYLATE_CYCLASE_INHIBITING_G_PROTEIN_COUPLED_ACETYLCHOLINE_RECEPTOR_SIGNALING_PATHWAY	8	0.15364	0.003168	0.3915	0.34737
DARWICHE_SKIN_TUMOR_PROMOTER_UP	138	0.031911	0.002723	0.081336	0.34741
GOBP_PROTEIN_MODIFICATION_BY_SMALL_PROTEIN_CONJUGATION_OR_REMOVAL	945	0.01255	0.002742	0.032026	0.34758
GOMF_PROTEIN_CARRIER_CHAPERONE	30	0.067801	0.002706	0.17302	0.34758
GOBP_NEGATIVE_REGULATION_OF_OSSIFICATION	34	0.066703	0.002834	0.17023	0.34759
GOBP_PATTERN_SPECIFICATION_PROCESS	442	0.020242	0.003066	0.051693	0.34769
GOCC_HEMIDESMOSOME	7	0.14776	0.00285	0.37755	0.34777
REACTOME_RAF_INDEPENDENT_MAPK1_3_ACTIVATION	22	0.078233	0.002674	0.19993	0.34779
GOBP_SYNAPTIC_TRANSMISSION_GLUTAMATERGIC	106	0.040034	0.002997	0.10233	0.34782
SHEPARD_CRASH_AND_BURN_MUTANT_DN	183	0.028382	0.002786	0.072547	0.34782
GOBP_PROTEIN_K63_LINKED_DEUBIQUITINATION	31	0.067526	0.002739	0.17271	0.3479
GOBP_PEPTIDYL_LYSINE_DEACETYLATION	7	0.1308	0.002523	0.33455	0.34791
GOMF_ACETYLCHOLINE_BINDING	10	0.12127	0.002796	0.31019	0.34791
GOBP_POSITIVE_REGULATION_OF_HISTONE_DEACETYLATION	22	0.071222	0.002435	0.18221	0.34794
GOCC_VARICOSITY	6	0.18638	0.003329	0.47713	0.34804
GARGALOVIC_RESPONSE_TO_OXIDIZED_PHOSPHOLIPIDS_RED_DN	25	0.072777	0.002652	0.18632	0.34805
GOBP_EOSINOPHIL_ACTIVATION	6	0.15608	0.002787	0.40044	0.34835
GOBP_HISTONE_H4_K5_ACETYLATION	13	0.10514	0.002763	0.26984	0.3484
GOBP_REGULATION_OF_MODIFICATION_OF_POSTSYNAPTIC_STRUCTURE	6	0.1499	0.002677	0.38477	0.34843
GOCC_CYTOSOLIC_RIBOSOME	88	0.035978	0.002455	0.092395	0.34849
GOBP_PIGMENT_ACCUMULATION	11	0.10062	0.002433	0.25841	0.3485
GOBP_CYSTEINE_METABOLIC_PROCESS	12	0.11403	0.002879	0.29302	0.34858
GOBP_CIRCULATORY_SYSTEM_DEVELOPMENT	1058	0.012605	0.002905	0.032405	0.34864
GOBP_RESPONSE_TO_DISACCHARIDE	7	0.1246	0.002403	0.32038	0.34867
GOMF_COMPLEMENT_COMPONENT_C1Q_COMPLEX_BINDING	8	0.133	0.002743	0.34196	0.34867
GOBP_MACROPHAGE_DIFFERENTIATION	54	0.053486	0.002862	0.1376	0.34875
GOBP_MITOCHONDRION_LOCALIZATION	45	0.053891	0.002633	0.1387	0.34881
GOBP_IRIS_MORPHOGENESIS	9	0.13709	0.002998	0.35303	0.34889
GOBP_REGULATION_OF_NEURON_MIGRATION	39	0.061799	0.002811	0.15929	0.34902
GOBP_REGULATION_OF_CHLORIDE_TRANSPORT	7	0.14961	0.002886	0.38565	0.34903
GOBP_AMINOPHOSPHOLIPID_TRANSLOCATION	6	0.19903	0.003555	0.51306	0.34904
GOMF_AMINOPHOSPHOLIPID_FLIPPASE_ACTIVITY	6	0.19903	0.003555	0.51306	0.34904
VALK_AML_CLUSTER_1	27	0.077031	0.002917	0.19863	0.34908
GOCC_SPECIFIC_GRANULE_LUMEN	58	0.047854	0.002653	0.12341	0.3491
GOCC_ION_CHANNEL_COMPLEX	278	0.024427	0.002948	0.06302	0.34916
REACTOME_SYNTHESIS_OF_PROSTAGLANDINS_PG_AND_THROMBOXANES_TX	14	0.095689	0.00261	0.24692	0.34918
GOBP_REGULATION_OF_MESODERM_DEVELOPMENT	5	0.18183	0.002964	0.46961	0.34931
GOMF_HISTONE_ARGININE_N_METHYLTRANSFERASE_ACTIVITY	8	0.14085	0.002904	0.36394	0.34937
GOBP_MESENCHYMAL_TO_EPITHELIAL_TRANSITION_INVOLVED_IN_METANEPHROS_MORPHOGENESIS	12	0.12882	0.003253	0.33293	0.3494
GOBP_MITOTIC_G2_DNA_DAMAGE_CHECKPOINT_SIGNALING	33	0.062248	0.002605	0.16091	0.34944
HSIAO_HOUSEKEEPING_GENES	368	0.018269	0.00253	0.047233	0.34946
TAGHAVI_NEOPLASTIC_TRANSFORMATION	11	0.11868	0.002869	0.30695	0.34951
GOCC_SMOOTH_ENDOPLASMIC_RETICULUM	30	0.065786	0.002625	0.17021	0.34957
GOBP_NEGATIVE_REGULATION_OF_WNT_SIGNALING_PATHWAY	161	0.03137	0.00289	0.081263	0.34974
GOBP_NEGATIVE_REGULATION_OF_TRANSPORTER_ACTIVITY	76	0.045045	0.002858	0.11672	0.34978
GOCC_ESC_E_Z_COMPLEX	8	0.13886	0.002863	0.35996	0.34983
GOCC_MEMBRANE_ATTACK_COMPLEX	6	0.16529	0.002952	0.42869	0.34991
BROWN_MYELOID_CELL_DEVELOPMENT_UP	156	0.032309	0.00293	0.083808	0.34993
GOBP_REGULATION_OF_ASPARTIC_TYPE_ENDOPEPTIDASE_ACTIVITY_INVOLVED_IN_AMYLOID_PRECURSOR_PROTEIN_CATABOLIC_PROCESS	10	0.1417	0.003267	0.36794	0.35008
REACTOME_RHOBTB_GTPASE_CYCLE	34	0.059917	0.002545	0.15561	0.35011
GOBP_REGULATION_OF_MEGAKARYOCYTE_DIFFERENTIATION	26	0.073216	0.00272	0.19027	0.35019
REACTOME_N_GLYCAN_ANTENNAE_ELONGATION	15	0.10456	0.002952	0.27173	0.35019
GOBP_REGULATION_OF_HEMATOPOIETIC_STEM_CELL_DIFFERENTIATION	17	0.10523	0.003162	0.27348	0.3502
CHENG_TAF7L_TARGETS	6	0.14122	0.002522	0.36766	0.35045
GOMF_TRANSITION_METAL_ION_BINDING	1005	0.012328	0.002773	0.032099	0.35047
PID_ERBB1_INTERNALIZATION_PATHWAY	40	0.063702	0.002935	0.166	0.35058
GOBP_NEUROTRANSMITTER_RECEPTOR_INTERNALIZATION	29	0.073807	0.002896	0.19234	0.35059
GOBP_POSITIVE_REGULATION_OF_COA_TRANSFERASE_ACTIVITY	8	0.1253	0.002584	0.3267	0.35066
GOBP_REGULATION_OF_COA_TRANSFERASE_ACTIVITY	8	0.1253	0.002584	0.3267	0.35066
HERNANDEZ_MITOTIC_ARREST_BY_DOCETAXEL_1_DN	36	0.062227	0.00272	0.16224	0.35066
REACTOME_MATURATION_OF_SARS_COV_2_NUCLEOPROTEIN	15	0.091182	0.002574	0.23778	0.35069
GOBP_CELLULAR_RESPONSE_TO_OXYGEN_RADICAL	19	0.086239	0.00274	0.22506	0.35079
GOMF_OXIDOREDUCTION_DRIVEN_ACTIVE_TRANSMEMBRANE_TRANSPORTER_ACTIVITY	55	0.04669	0.002521	0.12186	0.35081
REACTOME_CASPASE_ACTIVATION_VIA_DEPENDENCE_RECEPTORS_IN_THE_ABSENCE_OF_LIGAND	9	0.16212	0.003546	0.42324	0.35084
GOBP_ANTIGEN_RECEPTOR_MEDIATED_SIGNALING_PATHWAY	170	0.028647	0.002711	0.074823	0.35091
GOBP_MOTOR_LEARNING	8	0.13781	0.002842	0.36003	0.35095
GOBP_POSITIVE_REGULATION_OF_CELLULAR_CARBOHYDRATE_METABOLIC_PROCESS	51	0.056611	0.002944	0.14791	0.35095
REACTOME_NA_CL_DEPENDENT_NEUROTRANSMITTER_TRANSPORTERS	18	0.102	0.003154	0.26647	0.35095
WP_HOSTPATHOGEN_INTERACTION_OF_HUMAN_CORONAVIRUSES_INTERFERON_INDUCTION	30	0.069161	0.00276	0.1807	0.35096
GOBP_ALDITOL_CATABOLIC_PROCESS	6	0.14706	0.002626	0.38447	0.35105
GOBP_FOLATE_TRANSMEMBRANE_TRANSPORT	5	0.17942	0.002925	0.46908	0.35105
GOMF_POLY_A_BINDING	22	0.081727	0.002794	0.21366	0.35105
GOCC_CYTOPLASMIC_SIDE_OF_MEMBRANE	184	0.027515	0.002708	0.071978	0.35113
GOBP_REGULATION_OF_MITOCHONDRIAL_MRNA_STABILITY	7	0.10415	0.002009	0.27259	0.3512
GOBP_ADAPTIVE_THERMOGENESIS	154	0.030365	0.002737	0.07949	0.35123
GOCC_G_PROTEIN_COUPLED_RECEPTOR_COMPLEX	9	0.12837	0.002808	0.33611	0.35126
GOBP_REGULATION_OF_BIOLOGICAL_PROCESS_INVOLVED_IN_SYMBIOTIC_INTERACTION	60	0.050665	0.002857	0.13272	0.35132
GOBP_REGULATION_OF_MIDBRAIN_DOPAMINERGIC_NEURON_DIFFERENTIATION	5	0.17172	0.0028	0.45005	0.3514
REACTOME_THYROXINE_BIOSYNTHESIS	10	0.11757	0.00271	0.30842	0.35153
GOBP_NEPHRON_MORPHOGENESIS	72	0.048374	0.002987	0.12703	0.35168
GOMF_N6_METHYLADENOSINE_CONTAINING_RNA_BINDING	10	0.12617	0.002909	0.33153	0.35177
GOBP_SULFUR_AMINO_ACID_BIOSYNTHETIC_PROCESS	16	0.09364	0.00273	0.24628	0.35189
GOCC_SECRETORY_GRANULE_MEMBRANE	300	0.022199	0.002781	0.058385	0.35189
GOCC_SARCOPLASMIC_RETICULUM	71	0.044282	0.002716	0.1165	0.35194
MISHRA_CARCINOMA_ASSOCIATED_FIBROBLAST_UP	22	0.074791	0.002557	0.19684	0.35199
GOBP_REGULATION_OF_TELOMERE_CAPPING	26	0.06519	0.002422	0.17159	0.352
GOBP_MITOTIC_CHROMOSOME_CONDENSATION	19	0.078949	0.002508	0.20795	0.3521
YAGI_AML_WITH_11Q23_REARRANGED	322	0.021249	0.002756	0.055981	0.35214
GOBP_HISTAMINE_TRANSPORT	15	0.10017	0.002828	0.26403	0.35221
GOBP_POSITIVE_REGULATION_OF_MHC_CLASS_II_BIOSYNTHETIC_PROCESS	14	0.1012	0.00276	0.26681	0.35223
GOBP_DNA_METHYLATION_ON_CYTOSINE	6	0.15842	0.002829	0.41815	0.35239
GOBP_TOLL_LIKE_RECEPTOR_8_SIGNALING_PATHWAY	2	0.22853	0.002357	0.6033	0.35242
DER_IFN_BETA_RESPONSE_UP	101	0.035267	0.002578	0.093205	0.35258
GOBP_MAINTENANCE_OF_GASTROINTESTINAL_EPITHELIUM	21	0.082633	0.00276	0.2185	0.35265
BIOCARTA_LIS1_PATHWAY	18	0.082858	0.002562	0.21926	0.35275
GOBP_PROGESTERONE_BIOSYNTHETIC_PROCESS	6	0.18524	0.003308	0.49028	0.35279
GOBP_PEPTIDYL_AMINO_ACID_MODIFICATION	1114	0.01148	0.00271	0.030412	0.35291
GOBP_POSITIVE_REGULATION_OF_PEPTIDE_SECRETION	104	0.036959	0.002741	0.09799	0.35303
GOBP_REGULATION_OF_PHOSPHOLIPASE_ACTIVITY	63	0.050678	0.002928	0.13438	0.35304
GOBP_VERY_LONG_CHAIN_FATTY_ACID_CATABOLIC_PROCESS	6	0.12623	0.002254	0.3348	0.35308
GOBP_MAST_CELL_MIGRATION	14	0.10363	0.002827	0.27499	0.35314
GOMF_MOLECULAR_ADAPTOR_ACTIVITY	469	0.016986	0.002649	0.045077	0.35316
RAFFEL_VEGFA_TARGETS_UP	9	0.14554	0.003183	0.38645	0.35324
ABDULRAHMAN_KIDNEY_CANCER_VHL_DN	13	0.11792	0.003099	0.31346	0.3534
GOBP_REGULATION_OF_APOPTOTIC_DNA_FRAGMENTATION	8	0.12435	0.002564	0.3306	0.3534
GOBP_SYNAPSE_PRUNING	15	0.098849	0.002791	0.2628	0.35341
GOBP_ENTERIC_NERVOUS_SYSTEM_DEVELOPMENT	11	0.13544	0.003275	0.36043	0.35355
FUJII_YBX1_TARGETS_UP	37	0.059539	0.002638	0.15849	0.35358
REACTOME_RESPONSE_OF_EIF2AK4_GCN2_TO_AMINO_ACID_DEFICIENCY	93	0.034946	0.002451	0.093029	0.35359
GOBP_POSITIVE_REGULATION_OF_NUCLEASE_ACTIVITY	7	0.13786	0.002659	0.36716	0.35366
GOBP_CELL_PROLIFERATION_IN_HINDBRAIN	15	0.092397	0.002608	0.24621	0.35373
GOMF_DOUBLE_STRANDED_TELOMERIC_DNA_BINDING	9	0.1426	0.003119	0.3804	0.35389
SEIDEN_ONCOGENESIS_BY_MET	84	0.038872	0.002592	0.10375	0.35395
GOBP_RENAL_SODIUM_ION_TRANSPORT	12	0.10595	0.002676	0.28296	0.35404
REACTOME_DSCAM_INTERACTIONS	11	0.11088	0.002681	0.29618	0.35407
GOCC_BASEMENT_MEMBRANE	77	0.043287	0.002764	0.11564	0.35408
GOBP_LENS_FIBER_CELL_DEVELOPMENT	14	0.10751	0.002932	0.28723	0.35409
GOBP_REGULATION_OF_DOSAGE_COMPENSATION_BY_INACTIVATION_OF_X_CHROMOSOME	9	0.14391	0.003148	0.38455	0.35411
GOBP_POSITIVE_REGULATION_OF_ANIMAL_ORGAN_MORPHOGENESIS	33	0.067724	0.002834	0.18102	0.35416
GOBP_ENDODERMAL_CELL_DIFFERENTIATION	46	0.055544	0.002744	0.14848	0.35417
FIGUEROA_AML_METHYLATION_CLUSTER_4_DN	15	0.10681	0.003015	0.28561	0.35421
GOCC_ANNULATE_LAMELLAE	5	0.13088	0.002134	0.34996	0.35421
SIMBULAN_UV_RESPONSE_NORMAL_DN	31	0.063915	0.002593	0.17093	0.35423
GOBP_POSITIVE_REGULATION_OF_ASPARTIC_TYPE_PEPTIDASE_ACTIVITY	8	0.1419	0.002926	0.37953	0.35424
GOBP_REGULATION_OF_SYNAPTIC_VESICLE_ENDOCYTOSIS	18	0.083396	0.002579	0.2231	0.35428
GOBP_COMMON_MYELOID_PROGENITOR_CELL_PROLIFERATION	8	0.13219	0.002726	0.35375	0.35432
GOBP_POSITIVE_REGULATION_OF_TAU_PROTEIN_KINASE_ACTIVITY	6	0.15738	0.002811	0.42131	0.35438
NABA_BASEMENT_MEMBRANES	37	0.069137	0.003064	0.1851	0.35438
GOBP_POSITIVE_REGULATION_OF_ENDOTHELIAL_CELL_DIFFERENTIATION	10	0.13807	0.003183	0.36973	0.35442
GOBP_REGULATION_OF_FATTY_ACID_BETA_OXIDATION	18	0.091035	0.002815	0.24393	0.3545
BIOCARTA_FIBRINOLYSIS_PATHWAY	12	0.10757	0.002716	0.28827	0.35452
GOCC_MIB_COMPLEX	11	0.096967	0.002344	0.25992	0.35455
GOBP_SENSORY_PERCEPTION_OF_SOUR_TASTE	8	0.13093	0.0027	0.35155	0.35478
GOBP_POSITIVE_REGULATION_OF_HISTONE_H3_K9_METHYLATION	7	0.11764	0.002269	0.31592	0.35481
GOBP_CARDIAC_MYOFIBRIL_ASSEMBLY	19	0.09391	0.002983	0.25232	0.35488
REACTOME_TRYPTOPHAN_CATABOLISM	14	0.11049	0.003014	0.29693	0.3549
CHEN_NEUROBLASTOMA_COPY_NUMBER_GAINS	50	0.062511	0.003219	0.16803	0.35494
GOBP_REGULATION_OF_BRANCHING_INVOLVED_IN_URETERIC_BUD_MORPHOGENESIS	17	0.10171	0.003057	0.27352	0.355
GOBP_NITROGEN_UTILIZATION	6	0.1824	0.003257	0.49071	0.35506
GOCC_PERIKARYON	145	0.031227	0.002731	0.084088	0.35519
GOCC_9PLUS0_MOTILE_CILIUM	4	0.17989	0.002623	0.48485	0.35532
GOBP_LIPID_EXPORT_FROM_CELL	47	0.052796	0.002636	0.14241	0.35542
GOMF_PROTEIN_SERINE_THREONINE_KINASE_BINDING	6	0.15027	0.002684	0.40614	0.3557
KORKOLA_TERATOMA_UP	17	0.08772	0.002636	0.23718	0.35575
GOBP_REGULATION_OF_ERYTHROCYTE_DIFFERENTIATION	43	0.056205	0.002684	0.15201	0.35579
LEIN_CHOROID_PLEXUS_MARKERS	100	0.037577	0.002733	0.10164	0.3558
REACTOME_LOSS_OF_FUNCTION_OF_SMAD2_3_IN_CANCER	7	0.16949	0.003269	0.45852	0.35583
GOMF_MONOCARBOXYLIC_ACID_TRANSMEMBRANE_TRANSPORTER_ACTIVITY	58	0.046752	0.002592	0.1265	0.35585
GOMF_P53_BINDING	63	0.046088	0.002663	0.12472	0.35587
GOBP_POSITIVE_REGULATION_OF_MACROPHAGE_DERIVED_FOAM_CELL_DIFFERENTIATION	18	0.090257	0.002791	0.24428	0.35589
GOCC_GTPASE_COMPLEX	30	0.062533	0.002496	0.16928	0.35592
GOBP_REGULATION_OF_RESPIRATORY_GASEOUS_EXCHANGE	21	0.081496	0.002722	0.22068	0.35595
GOBP_EOSINOPHIL_MIGRATION	22	0.079429	0.002715	0.21531	0.3561
GEISS_RESPONSE_TO_DSRNA_DN	16	0.090227	0.002631	0.24491	0.35628
GOCC_PAR_POLARITY_COMPLEX	6	0.15213	0.002717	0.41298	0.3563
GOBP_REGULATION_OF_BRANCHING_MORPHOGENESIS_OF_A_NERVE	5	0.18501	0.003016	0.50243	0.35635
PID_NCADHERIN_PATHWAY	33	0.061667	0.002581	0.16746	0.35635
FINETTI_BREAST_CANCERS_KINOME_BLUE	20	0.080984	0.00264	0.21996	0.35637
REACTOME_RMTS_METHYLATE_HISTONE_ARGININES	43	0.053365	0.002549	0.14509	0.35651
GOBP_TEMPERATURE_HOMEOSTASIS	173	0.027715	0.002646	0.075357	0.35652
GOBP_BEHAVIORAL_RESPONSE_TO_ETHANOL	9	0.12279	0.002686	0.33403	0.35658
GOBP_POSITIVE_REGULATION_OF_MYELOID_LEUKOCYTE_MEDIATED_IMMUNITY	20	0.077263	0.002518	0.21017	0.35658
TURJANSKI_MAPK8_AND_MAPK9_TARGETS	7	0.10759	0.002075	0.29268	0.35659
GOMF_L_LYSINE_TRANSMEMBRANE_TRANSPORTER_ACTIVITY	7	0.15627	0.003014	0.42529	0.35665
GOBP_NEGATIVE_REGULATION_OF_PEPTIDYL_CYSTEINE_S_NITROSYLATION	5	0.19001	0.003098	0.5172	0.35667
GOBP_MULTICELLULAR_ORGANISM_REPRODUCTION	841	0.012818	0.002649	0.034892	0.35668
GOBP_NEGATIVE_REGULATION_OF_MUSCLE_TISSUE_DEVELOPMENT	13	0.098114	0.002579	0.26711	0.3567
GOBP_VESICLE_MEDIATED_TRANSPORT	1452	0.009735	0.002598	0.026508	0.35672
GOBP_ETHANOLAMINE_CONTAINING_COMPOUND_METABOLIC_PROCESS	7	0.12269	0.002367	0.33416	0.35676
GOCC_EUKARYOTIC_TRANSLATION_INITIATION_FACTOR_2_COMPLEX	4	0.16176	0.002359	0.44064	0.35677
GOBP_NEGATIVE_REGULATION_OF_MUSCLE_ADAPTATION	9	0.1334	0.002917	0.36358	0.35685
GOBP_REGULATION_OF_BMP_SIGNALING_PATHWAY	96	0.040065	0.002855	0.1092	0.35685
GOBP_POSITIVE_REGULATION_OF_CYCLIC_NUCLEOTIDE_PHOSPHODIESTERASE_ACTIVITY	5	0.14632	0.002385	0.39897	0.35691
PEART_HDAC_PROLIFERATION_CLUSTER_DN	69	0.041247	0.002494	0.1125	0.35695
GOCC_HAPTOGLOBIN_HEMOGLOBIN_COMPLEX	9	0.12455	0.002724	0.33984	0.357
REACTOME_NEF_MEDIATED_CD8_DOWN_REGULATION	7	0.12712	0.002452	0.34699	0.35706
GOMF_NUCLEOSIDE_MONOPHOSPHATE_KINASE_ACTIVITY	19	0.082514	0.002621	0.22534	0.35712
GOBP_INCLUSION_BODY_ASSEMBLY	24	0.077378	0.002762	0.21144	0.3572
MAGRANGEAS_MULTIPLE_MYELOMA_IGG_VS_IGA_DN	24	0.074791	0.00267	0.20457	0.35734
GOBP_CARDIAC_ATRIUM_DEVELOPMENT	35	0.068055	0.002933	0.18621	0.35739
FLORIO_HUMAN_NEOCORTEX	39	0.056932	0.00259	0.15614	0.3577
GOBP_POSITIVE_REGULATION_OF_NUCLEAR_CELL_CYCLE_DNA_REPLICATION	5	0.11624	0.001895	0.31918	0.35786
BIOCARTA_PEPI_PATHWAY	8	0.12978	0.002676	0.35658	0.35795
REACTOME_DEACTIVATION_OF_THE_BETA_CATENIN_TRANSACTIVATING_COMPLEX	39	0.058371	0.002655	0.16038	0.35795
XU_GH1_EXOGENOUS_TARGETS_UP	49	0.053277	0.002716	0.14654	0.35809
GOBP_POSTSYNAPTIC_NEUROTRANSMITTER_RECEPTOR_INTERNALIZATION	22	0.077331	0.002643	0.21274	0.35812
GOCC_SODIUM_CHANNEL_COMPLEX	19	0.088766	0.00282	0.24424	0.35814
GOBP_PEPTIDYL_LYSINE_MONOMETHYLATION	10	0.10381	0.002393	0.28569	0.35817
LI_CYTIDINE_ANALOG_PATHWAY	17	0.089254	0.002682	0.24566	0.35818
YU_MYC_TARGETS_UP	43	0.049657	0.002372	0.13668	0.35819
LIU_VAV3_PROSTATE_CARCINOGENESIS_DN	16	0.088657	0.002585	0.24421	0.35829
GOBP_NEGATIVE_REGULATION_OF_TYPE_B_PANCREATIC_CELL_APOPTOTIC_PROCESS	6	0.1719	0.00307	0.47358	0.35832
GOBP_NEGATIVE_REGULATION_OF_FATTY_ACID_BETA_OXIDATION	6	0.14654	0.002617	0.40384	0.35835
HOELZEL_NF1_TARGETS_DN	105	0.040161	0.002993	0.1107	0.35838
GOBP_RECEPTOR_MEDIATED_VIRION_ATTACHMENT_TO_HOST_CELL	6	0.16248	0.002902	0.44791	0.3584
IWANAGA_E2F1_TARGETS_NOT_INDUCED_BY_SERUM	6	0.13258	0.002368	0.3655	0.3584
GOCC_PLASMA_MEMBRANE_RAFT	111	0.035697	0.002734	0.098418	0.35842
GOBP_NUCLEOSIDE_TRIPHOSPHATE_METABOLIC_PROCESS	243	0.021819	0.002464	0.060167	0.35844
GOMF_HISTONE_H3K27ME2_H3K27ME3_DEMETHYLASE_ACTIVITY	2	0.30352	0.00313	0.83736	0.3585
VANDESLUIS_COMMD1_TARGETS_GROUP_3_DN	34	0.063116	0.002681	0.17415	0.35852
GOBP_NEGATIVE_REGULATION_OF_PROTEIN_TARGETING_TO_MITOCHONDRION	6	0.14939	0.002668	0.41224	0.35853
WP_SUDDEN_INFANT_DEATH_SYNDROME_SIDS_SUSCEPTIBILITY_PATHWAYS	152	0.030724	0.002751	0.08484	0.35862
GOBP_FC_RECEPTOR_SIGNALING_PATHWAY	52	0.052827	0.002774	0.14589	0.35864
RORIE_TARGETS_OF_EWSR1_FLI1_FUSION_DN	25	0.074809	0.002726	0.2066	0.35864
GOBP_CD8_POSITIVE_ALPHA_BETA_T_CELL_ACTIVATION	28	0.068144	0.002627	0.1882	0.35865
GOCC_METHYLOSOME	13	0.10099	0.002654	0.27906	0.35872
REACTOME_METABOLISM_OF_RNA	660	0.01294	0.002381	0.035772	0.35878
GOBP_NEGATIVE_REGULATION_OF_INTERLEUKIN_4_PRODUCTION	6	0.16347	0.002919	0.45207	0.35882
GOBP_SYNAPTIC_VESICLE_MEMBRANE_ORGANIZATION	26	0.064385	0.002392	0.1781	0.35886
HOLLEMAN_DAUNORUBICIN_ALL_UP	6	0.15147	0.002705	0.419	0.35886
GOBP_AXON_EXTENSION	105	0.035533	0.002648	0.098369	0.35897
GOBP_TRNA_THREONYLCARBAMOYLADENOSINE_MODIFICATION	5	0.18355	0.002992	0.50842	0.35904
GOMF_OPSONIN_RECEPTOR_ACTIVITY	5	0.17602	0.00287	0.4878	0.35911
GOMF_PHOSPHOLIPID_TRANSFER_ACTIVITY	24	0.065776	0.002348	0.18232	0.35914
BROWNE_HCMV_INFECTION_30MIN_UP	49	0.050437	0.002571	0.13984	0.35918
GOMF_SULFURIC_ESTER_HYDROLASE_ACTIVITY	11	0.11341	0.002742	0.31454	0.35922
GOBP_POSITIVE_REGULATION_OF_TRANSMISSION_OF_NERVE_IMPULSE	6	0.15234	0.002721	0.42255	0.35923
GOBP_FC_EPSILON_RECEPTOR_SIGNALING_PATHWAY	22	0.08018	0.002741	0.2225	0.35929
REACTOME_AMYLOID_FIBER_FORMATION	71	0.040267	0.002469	0.11189	0.35947
WP_INTERLEUKIN1_INDUCED_ACTIVATION_OF_NFKB	9	0.10615	0.002322	0.29504	0.35951
WP_TCELL_RECEPTOR_SIGNALING_PATHWAY	87	0.039036	0.002649	0.10852	0.35953
GOMF_NUCLEAR_ANDROGEN_RECEPTOR_BINDING	25	0.072742	0.00265	0.2023	0.35959
BIOCARTA_DNAFRAGMENT_PATHWAY	10	0.12888	0.002971	0.35845	0.3596
WONG_ENDMETRIUM_CANCER_DN	71	0.045924	0.002816	0.1278	0.35967
GOBP_N_ACETYLNEURAMINATE_METABOLIC_PROCESS	11	0.11243	0.002718	0.31289	0.35968
GOCC_CAJAL_BODY	56	0.043134	0.00235	0.12011	0.35975
HU_GENOTOXIN_ACTION_DIRECT_VS_INDIRECT_4HR	37	0.062314	0.002761	0.17358	0.3598
GOBP_GAP_JUNCTION_MEDIATED_INTERCELLULAR_TRANSPORT	6	0.1491	0.002663	0.41537	0.35982
GOBP_BIOLOGICAL_PHASE	11	0.11756	0.002842	0.32771	0.35991
BIOCARTA_RAN_PATHWAY	5	0.14321	0.002335	0.39962	0.36003
GOBP_APPENDAGE_MORPHOGENESIS	142	0.03155	0.002731	0.088079	0.3601
GOMF_NEDD8_TRANSFERASE_ACTIVITY	7	0.11798	0.002276	0.32948	0.36014
GOBP_POSITIVE_REGULATION_OF_CYTOPLASMIC_MRNA_PROCESSING_BODY_ASSEMBLY	6	0.16644	0.002972	0.46496	0.36018
GOBP_REGULATION_OF_PYRUVATE_DEHYDROGENASE_ACTIVITY	7	0.13545	0.002613	0.3786	0.36026
GOBP_NATURAL_KILLER_CELL_CYTOKINE_PRODUCTION	9	0.13552	0.002964	0.37906	0.36035
GOBP_REGULATION_OF_PHOSPHOLIPASE_A2_ACTIVITY	9	0.11786	0.002578	0.33012	0.36054
GOBP_VOCALIZATION_BEHAVIOR	15	0.094573	0.00267	0.26525	0.36072
GOMF_DIPEPTIDASE_ACTIVITY	16	0.088515	0.002581	0.24831	0.36075
REACTOME_VLDL_CLEARANCE	6	0.12457	0.002225	0.34973	0.36085
GOBP_RETINOIC_ACID_METABOLIC_PROCESS	31	0.07148	0.0029	0.20069	0.36086
GOCC_RSC_TYPE_COMPLEX	15	0.088082	0.002487	0.24732	0.36087
GOMF_LARGE_RIBOSOMAL_SUBUNIT_RRNA_BINDING	5	0.11179	0.001823	0.31399	0.36091
REACTOME_SLBP_DEPENDENT_PROCESSING_OF_REPLICATION_DEPENDENT_HISTONE_PRE_MRNAS	11	0.087927	0.002126	0.24713	0.361
GOBP_ALCOHOL_METABOLIC_PROCESS	339	0.019105	0.002542	0.053713	0.36104
KEGG_PROPANOATE_METABOLISM	31	0.071408	0.002897	0.20078	0.36106
GOBP_RESPONSE_TO_OXYGEN_CONTAINING_COMPOUND	1667	0.009016	0.002563	0.025372	0.36117
GOBP_REGULATION_OF_GLOMERULUS_DEVELOPMENT	4	0.20117	0.002934	0.56621	0.36119
REACTOME_DISEASES_ASSOCIATED_WITH_SURFACTANT_METABOLISM	8	0.13765	0.002838	0.38756	0.36123
GOBP_NEGATIVE_REGULATION_OF_CELL_PROLIFERATION_INVOLVED_IN_KIDNEY_DEVELOPMENT	5	0.1961	0.003197	0.55223	0.36126
GOBP_CYTOSKELETON_DEPENDENT_CYTOKINESIS	109	0.031647	0.002402	0.089168	0.36133
GOBP_NUCLEAR_MEMBRANE_ORGANIZATION	41	0.050889	0.002374	0.14338	0.36133
REACTOME_ACETYLCHOLINE_INHIBITS_CONTRACTION_OF_OUTER_HAIR_CELLS	5	0.18594	0.003031	0.52392	0.36134
LU_EZH2_TARGETS_DN	355	0.018639	0.002537	0.052555	0.36142
GOBP_RIBOSOME_DISASSEMBLY	10	0.091668	0.002113	0.25854	0.36146
GOMF_PHOSPHORIC_ESTER_HYDROLASE_ACTIVITY	340	0.018765	0.0025	0.052926	0.36147
TANG_SENESCENCE_TP53_TARGETS_DN	52	0.048411	0.002542	0.13664	0.36156
XIE_ST_HSC_S1PR3_OE_DN	23	0.070618	0.002468	0.19936	0.36158
GOBP_CELL_PROLIFERATION_INVOLVED_IN_METANEPHROS_DEVELOPMENT	9	0.13623	0.00298	0.38468	0.36161
REACTOME_MITOCHONDRIAL_TRNA_AMINOACYLATION	21	0.072976	0.002437	0.20612	0.36165
GOCC_ENDOPLASMIC_RETICULUM_TUBULAR_NETWORK	26	0.072875	0.002708	0.20587	0.36167
GOMF_ORGANIC_ACID_BINDING	208	0.025153	0.002631	0.071051	0.36167
GOBP_NUCLEAR_TRANSCRIBED_MRNA_CATABOLIC_PROCESS_DEADENYLATION_INDEPENDENT_DECAY	6	0.13209	0.002359	0.37316	0.36168
GOCC_SARCOLEMMA	133	0.032761	0.002745	0.092557	0.36169
GOBP_RESPONSE_TO_LECTIN	20	0.089839	0.002928	0.25385	0.36171
SMID_BREAST_CANCER_RELAPSE_IN_LUNG_DN	37	0.060245	0.00267	0.17026	0.36173
GOBP_NUCLEOTIDE_EXCISION_REPAIR	81	0.036954	0.00242	0.10446	0.36176
JINESH_BLEBBISHIELD_TRANSFORMED_STEM_CELL_SPHERES_UP	162	0.028914	0.002672	0.081773	0.36183
GOBP_LEUKOTRIENE_METABOLIC_PROCESS	30	0.063499	0.002534	0.1796	0.36184
GOBP_NEGATIVE_REGULATION_OF_TRANSMEMBRANE_TRANSPORT	117	0.032528	0.002558	0.092044	0.3619
GOCC_PICLN_SM_PROTEIN_COMPLEX	6	0.16453	0.002938	0.46559	0.3619
WP_OVERVIEW_OF_NANOPARTICLE_EFFECTS	19	0.084282	0.002678	0.23899	0.36218
GOBP_MAMMARY_GLAND_EPITHELIAL_CELL_DIFFERENTIATION	18	0.087116	0.002694	0.24734	0.36234
BROWNE_HCMV_INFECTION_48HR_DN	428	0.016918	0.002523	0.048082	0.36247
ZHANG_ANTIVIRAL_RESPONSE_TO_RIBAVIRIN_DN	41	0.056117	0.002617	0.15949	0.36247
GOMF_XMP_5_NUCLEOSIDASE_ACTIVITY	6	0.15586	0.002783	0.44311	0.36252
PID_AURORA_B_PATHWAY	38	0.057465	0.002581	0.16342	0.36256
BOWIE_RESPONSE_TO_EXTRACELLULAR_MATRIX	17	0.080495	0.002419	0.229	0.36261
CHICAS_RB1_TARGETS_GROWING	229	0.023464	0.002573	0.066754	0.36261
GOBP_GLANDULAR_EPITHELIAL_CELL_DEVELOPMENT	35	0.061029	0.00263	0.17366	0.36263
TAKAO_RESPONSE_TO_UVB_RADIATION_DN	93	0.034539	0.002423	0.098297	0.36266
GOBP_VENTRICULAR_SYSTEM_DEVELOPMENT	32	0.066028	0.002721	0.18796	0.36269
GOBP_AMINOPHOSPHOLIPID_TRANSPORT	8	0.14921	0.003077	0.42514	0.36281
GOMF_TESTOSTERONE_17_BETA_DEHYDROGENASE_NADPPLUS_ACTIVITY	9	0.1049	0.002294	0.29889	0.36281
GOBP_REGULATION_OF_PROTEIN_CATABOLIC_PROCESS_IN_THE_VACUOLE	12	0.088799	0.002242	0.25307	0.36284
GOBP_REGULATION_OF_ATRIAL_CARDIAC_MUSCLE_CELL_MEMBRANE_REPOLARIZATION	5	0.17714	0.002888	0.50524	0.36294
GOBP_POSITIVE_REGULATION_OF_HEMATOPOIETIC_PROGENITOR_CELL_DIFFERENTIATION	6	0.11951	0.002134	0.34098	0.36298
TONKS_TARGETS_OF_RUNX1_RUNX1T1_FUSION_MONOCYTE_DN	55	0.047963	0.00259	0.13687	0.36302
REACTOME_SPHINGOLIPID_METABOLISM	84	0.037907	0.002528	0.10819	0.36304
YAN_ESCAPE_FROM_ANOIKIS	22	0.080558	0.002754	0.22995	0.36305
REACTOME_PLATELET_AGGREGATION_PLUG_FORMATION	36	0.051142	0.002235	0.14599	0.36306
GOBP_CYTIDINE_METABOLIC_PROCESS	12	0.13603	0.003435	0.38847	0.36311
GOMF_CYTIDINE_DEAMINASE_ACTIVITY	12	0.13603	0.003435	0.38847	0.36311
KEGG_GLYCINE_SERINE_AND_THREONINE_METABOLISM	28	0.059115	0.002279	0.16882	0.36311
GOBP_MALE_SEX_DETERMINATION	11	0.096257	0.002327	0.27501	0.36317
GOBP_ATF6_MEDIATED_UNFOLDED_PROTEIN_RESPONSE	8	0.12907	0.002662	0.36908	0.36328
GOMF_C_X_C_CHEMOKINE_BINDING	5	0.17822	0.002906	0.51045	0.36349
PETRETTO_HEART_MASS_QTL_CIS_DN	29	0.067007	0.002629	0.19193	0.3635
GOBP_COPI_COATED_VESICLE_BUDDING	6	0.13536	0.002417	0.38786	0.36355
JI_RESPONSE_TO_FSH_DN	50	0.047417	0.002442	0.13593	0.36361
GOBP_REGULATION_OF_HISTONE_METHYLATION	49	0.047103	0.002401	0.13509	0.36366
VETTER_TARGETS_OF_PRKCA_AND_ETS1_UP	16	0.086457	0.002521	0.24801	0.36369
REACTOME_PARASITE_INFECTION	56	0.048852	0.002662	0.14028	0.36383
BIOCARTA_ERAD_PATHWAY	19	0.063994	0.002033	0.18389	0.36392
GOMF_TRNA_METHYLTRANSFERASE_ACTIVITY	31	0.051324	0.002082	0.14753	0.36396
GOBP_HINDBRAIN_MORPHOGENESIS	42	0.051807	0.002446	0.14901	0.36405
GOBP_REGULATION_OF_SODIUM_DEPENDENT_PHOSPHATE_TRANSPORT	5	0.14711	0.002398	0.42371	0.36423
SCHLESINGER_METHYLATED_IN_COLON_CANCER	10	0.09626	0.002219	0.27742	0.3643
WP_CORTICOTROPINRELEASING_HORMONE_SIGNALING_PATHWAY	89	0.035284	0.002422	0.10171	0.36433
GOBP_REGULATION_OF_HISTONE_H3_K9_TRIMETHYLATION	5	0.12386	0.002019	0.35723	0.3644
GOBP_RELAXATION_OF_SMOOTH_MUSCLE	9	0.11343	0.002481	0.3273	0.36446
GOBP_REPRODUCTIVE_SYSTEM_DEVELOPMENT	283	0.020674	0.002517	0.059666	0.36449
GOBP_HINDLIMB_MORPHOGENESIS	34	0.063399	0.002693	0.18309	0.36457
GOCC_HISTONE_METHYLTRANSFERASE_COMPLEX	52	0.046073	0.002419	0.13317	0.36468
REACTOME_HEDGEHOG_LIGAND_BIOGENESIS	63	0.040992	0.002369	0.11853	0.36473
TURASHVILI_BREAST_LOBULAR_CARCINOMA_VS_LOBULAR_NORMAL_DN	67	0.040758	0.002428	0.11789	0.36478
GOBP_REGULATION_OF_STEROID_METABOLIC_PROCESS	90	0.03607	0.002489	0.10436	0.36481
GOMF_NUCLEAR_STEROID_RECEPTOR_ACTIVITY	23	0.07738	0.002704	0.22396	0.36486
GOBP_HISTONE_H3_DEACETYLATION	12	0.096017	0.002425	0.27792	0.36487
GOBP_REGULATION_OF_PROSTATIC_BUD_FORMATION	5	0.18341	0.00299	0.53129	0.36497
KUMAMOTO_RESPONSE_TO_NUTLIN_3A_UP	9	0.10691	0.002338	0.30998	0.36509
GOBP_RECEPTOR_DIFFUSION_TRAPPING	10	0.11251	0.002594	0.32623	0.3651
GOBP_POSITIVE_REGULATION_OF_CELL_PROLIFERATION_IN_BONE_MARROW	5	0.18146	0.002958	0.52663	0.36521
WP_FOLLICLE_STIMULATING_HORMONE_FSH_SIGNALING_PATHWAY	27	0.068734	0.002602	0.19982	0.36543
REACTOME_NF_KB_ACTIVATION_THROUGH_FADD_RIP_1_PATHWAY_MEDIATED_BY_CASPASE_8_AND_10	12	0.10735	0.002711	0.31214	0.36545
GOBP_POSITIVE_REGULATION_OF_CD4_POSITIVE_ALPHA_BETA_T_CELL_PROLIFERATION	10	0.13016	0.003001	0.37879	0.36556
LY_AGING_OLD_UP	6	0.14287	0.002552	0.41625	0.36571
HASLINGER_B_CLL_WITH_11Q23_DELETION	21	0.067643	0.002259	0.19711	0.36573
GOCC_MITOCHONDRIAL_PROTEIN_CONTAINING_COMPLEX	265	0.018704	0.002205	0.054505	0.36574
GOBP_REGULATION_OF_T_CELL_APOPTOTIC_PROCESS	37	0.052575	0.00233	0.15333	0.36584
GOBP_PLATELET_AGGREGATION	72	0.03964	0.002448	0.11563	0.36586
GOBP_REGULATION_OF_CALCIDIOL_1_MONOOXYGENASE_ACTIVITY	7	0.13203	0.002547	0.38577	0.36609
BROWNE_HCMV_INFECTION_1HR_DN	192	0.02327	0.002339	0.068071	0.36624
WP_TYROBP_CAUSAL_NETWORK_IN_MICROGLIA	56	0.04516	0.002461	0.13211	0.36624
TAKADA_GASTRIC_CANCER_COPY_NUMBER_DN	29	0.07734	0.003035	0.22636	0.3663
GOBP_POLYSACCHARIDE_BIOSYNTHETIC_PROCESS	65	0.040061	0.002351	0.11733	0.36639
GOMF_RIBOSOMAL_PROTEIN_S6_KINASE_ACTIVITY	3	0.21651	0.002734	0.63417	0.3664
GOBP_ENDOPLASMIC_RETICULUM_UNFOLDED_PROTEIN_RESPONSE	72	0.037058	0.002289	0.10866	0.36654
GOMF_N_FORMYL_PEPTIDE_RECEPTOR_ACTIVITY	4	0.20325	0.002964	0.59651	0.36665
FLECHNER_PBL_KIDNEY_TRANSPLANT_REJECTED_VS_OK_DN	49	0.045805	0.002335	0.13448	0.3667
GOBP_REGULATION_OF_TOOTH_MINERALIZATION	10	0.10389	0.002395	0.30504	0.36671
GOBP_POSITIVE_REGULATION_OF_MAP_KINASE_ACTIVITY	113	0.031706	0.00245	0.093108	0.36673
MARSHALL_VIRAL_INFECTION_RESPONSE_UP	9	0.12869	0.002815	0.37801	0.36676
BOWIE_RESPONSE_TO_TAMOXIFEN	17	0.071856	0.002159	0.2111	0.36678
GOBP_POSITIVE_REGULATION_OF_TRANSCRIPTION_FROM_RNA_POLYMERASE_II_PROMOTER_IN_RESPONSE_TO_ENDOPLASMIC_RETICULUM_STRESS	10	0.10543	0.002431	0.30979	0.3668
GOBP_REGULATION_OF_SKELETAL_MUSCLE_TISSUE_GROWTH	5	0.20888	0.003405	0.61487	0.36704
GOBP_CELLULAR_RESPONSE_TO_ORGANIC_CYCLIC_COMPOUND	545	0.014765	0.002477	0.043476	0.36708
GOCC_CULLIN_RING_UBIQUITIN_LIGASE_COMPLEX	166	0.025437	0.002379	0.074954	0.36717
GOCC_L_TYPE_VOLTAGE_GATED_CALCIUM_CHANNEL_COMPLEX	12	0.10966	0.002769	0.32314	0.36717
GOBP_REGULATION_OF_T_CELL_DIFFERENTIATION	172	0.026728	0.002544	0.078778	0.3672
WP_EGFEGFR_SIGNALING_PATHWAY	156	0.027665	0.002509	0.081639	0.36736
GOCC_COATED_VESICLE	294	0.019074	0.002366	0.056294	0.36737
GOBP_POSITIVE_REGULATION_OF_GAMMA_DELTA_T_CELL_ACTIVATION	9	0.11496	0.002514	0.3395	0.36745
GOBP_MEMBRANE_DEPOLARIZATION_DURING_ACTION_POTENTIAL	24	0.075313	0.002689	0.22244	0.36746
GOBP_MITOTIC_G2_M_TRANSITION_CHECKPOINT	49	0.044913	0.00229	0.13271	0.36753
GOBP_PROSTATIC_BUD_FORMATION	7	0.15174	0.002927	0.44862	0.3676
GOMF_MITOGEN_ACTIVATED_PROTEIN_KINASE_KINASE_BINDING	9	0.12494	0.002733	0.3694	0.3676
GAZDA_DIAMOND_BLACKFAN_ANEMIA_PROGENITOR_DN	57	0.046456	0.002554	0.13739	0.36763
GOBP_CELLULAR_RESPONSE_TO_WATER_STIMULUS	6	0.12485	0.00223	0.36921	0.36763
GOBP_RESPONSE_TO_MURAMYL_DIPEPTIDE	19	0.074109	0.002354	0.21945	0.36779
WP_CYTOSOLIC_DNASENSING_PATHWAY	66	0.040384	0.002388	0.11962	0.36783
GOBP_PHOSPHATIDYLGLYCEROL_METABOLIC_PROCESS	33	0.056456	0.002363	0.16725	0.36785
BENPORATH_MYC_TARGETS_WITH_EBOX	208	0.022116	0.002313	0.065566	0.36794
GOBP_RETINA_LAYER_FORMATION	22	0.077182	0.002638	0.22885	0.36797
GOCC_G_PROTEIN_COUPLED_RECEPTOR_DIMERIC_COMPLEX	7	0.12415	0.002395	0.36824	0.36801
WP_T_CELL_RECEPTOR_AND_COSTIMULATORY_SIGNALING	28	0.065115	0.002511	0.1932	0.36805
WP_VITAMIN_K_METABOLISM_AND_ACTIVATION_OF_DEPENDENT_PROTEINS	11	0.073557	0.001778	0.21828	0.36807
GOMF_BETA_GLUCOSIDASE_ACTIVITY	5	0.1441	0.002349	0.42772	0.3681
GUTIERREZ_WALDENSTROEMS_MACROGLOBULINEMIA_2	12	0.10693	0.0027	0.3174	0.3681
GOBP_POSITIVE_REGULATION_OF_SPINDLE_ASSEMBLY	8	0.12544	0.002587	0.37248	0.36814
WP_EBSTEINBARR_VIRUS_LMP1_SIGNALING	19	0.074125	0.002355	0.22024	0.36822
GOBP_REGULATION_OF_APOPTOTIC_PROCESS_INVOLVED_IN_DEVELOPMENT	10	0.12165	0.002804	0.36162	0.36828
GAZIN_EPIGENETIC_SILENCING_BY_KRAS	25	0.061665	0.002247	0.18352	0.36843
GOBP_SUGAR_MEDIATED_SIGNALING_PATHWAY	7	0.10916	0.002106	0.32488	0.36844
GOBP_REGULATION_OF_PROTEIN_LOCALIZATION_TO_CELL_CORTEX	9	0.13597	0.002974	0.40472	0.36845
GOBP_SPINAL_CORD_DEVELOPMENT	96	0.035142	0.002504	0.10463	0.36849
KEGG_TAURINE_AND_HYPOTAURINE_METABOLISM	10	0.10434	0.002405	0.31077	0.36853
GOBP_CARDIAC_PACEMAKER_CELL_DIFFERENTIATION	10	0.099284	0.002289	0.29618	0.36874
GOBP_REGULATION_OF_T_CELL_EXTRAVASATION	4	0.16356	0.002385	0.48833	0.36884
REACTOME_PCNA_DEPENDENT_LONG_PATCH_BASE_EXCISION_REPAIR	21	0.069061	0.002306	0.20629	0.3689
GOBP_NEGATIVE_REGULATION_OF_ANDROGEN_RECEPTOR_SIGNALING_PATHWAY	15	0.092183	0.002602	0.27543	0.36893
GOMF_LOW_DENSITY_LIPOPROTEIN_PARTICLE_RECEPTOR_BINDING	24	0.070119	0.002503	0.20951	0.36894
GOMF_COA_TRANSFERASE_ACTIVITY	5	0.14889	0.002427	0.44532	0.36906
GOCC_ALVEOLAR_LAMELLAR_BODY	7	0.12094	0.002333	0.36207	0.36919
GOBP_FLAVIN_CONTAINING_COMPOUND_METABOLIC_PROCESS	6	0.13334	0.002381	0.39933	0.36923
WANG_SMARCE1_TARGETS_DN	340	0.018625	0.002482	0.05578	0.36923
REACTOME_CATION_COUPLED_CHLORIDE_COTRANSPORTERS	7	0.12568	0.002424	0.3765	0.36927
ZHAN_MULTIPLE_MYELOMA_HP_DN	41	0.050906	0.002374	0.15253	0.36929
WP_MITOCHONDRIAL_BETAOXIDATION	8	0.099673	0.002055	0.29868	0.3693
GOCC_SARCOPLASMIC_RETICULUM_LUMEN	9	0.10273	0.002247	0.30792	0.36934
GOBP_NEGATIVE_REGULATION_OF_STEROID_METABOLIC_PROCESS	25	0.069946	0.002549	0.2097	0.36936
GOMF_CARDIOLIPIN_BINDING	11	0.096672	0.002337	0.28982	0.36936
SINGH_NFE2L2_TARGETS	13	0.08948	0.002352	0.26868	0.36955
WP_PTF1A_RELATED_REGULATORY_PATHWAY	11	0.10149	0.002454	0.30495	0.36964
GOBP_MITOTIC_NUCLEAR_DIVISION	279	0.019273	0.00233	0.057954	0.36974
GOBP_MITOCHONDRIAL_PROTEIN_PROCESSING	13	0.089729	0.002358	0.26995	0.3698
REACTOME_TRANSPORT_TO_THE_GOLGI_AND_SUBSEQUENT_MODIFICATION	180	0.023684	0.002306	0.07129	0.36987
ASTIER_INTEGRIN_SIGNALING	53	0.04849	0.002571	0.14603	0.36992
GOBP_POST_CHAPERONIN_TUBULIN_FOLDING_PATHWAY	4	0.19189	0.002798	0.57803	0.36996
GOBP_NEUROENDOCRINE_CELL_DIFFERENTIATION	16	0.094156	0.002745	0.28371	0.36999
BENPORATH_ES_2	36	0.054308	0.002374	0.16369	0.37003
GOMF_TYPE_I_TRANSFORMING_GROWTH_FACTOR_BETA_RECEPTOR_BINDING	11	0.11435	0.002765	0.3448	0.37008
GOCC_CYTOSOLIC_LARGE_RIBOSOMAL_SUBUNIT	51	0.03976	0.002068	0.1199	0.3701
GOBP_MAMMARY_GLAND_DEVELOPMENT	130	0.029264	0.002425	0.088268	0.37012
BILD_HRAS_ONCOGENIC_SIGNATURE	236	0.022228	0.002474	0.067086	0.3702
GOBP_POSITIVE_REGULATION_OF_PROTEIN_SUMOYLATION	12	0.092193	0.002328	0.2783	0.37022
GOBP_REGULATION_OF_MONOATOMIC_ANION_TRANSMEMBRANE_TRANSPORT	10	0.11228	0.002588	0.33891	0.37022
GOMF_ACTIVIN_RECEPTOR_ACTIVITY	9	0.14195	0.003105	0.42865	0.37026
GOBP_EPITHELIAL_CELL_APOPTOTIC_PROCESS	124	0.030051	0.002432	0.090766	0.37029
GOBP_POSITIVE_REGULATION_OF_DNA_METABOLIC_PROCESS	287	0.01861	0.002281	0.056252	0.37038
GOBP_OTOLITH_DEVELOPMENT	10	0.10018	0.002309	0.3029	0.37043
GOCC_CATALYTIC_COMPLEX	1562	0.008305	0.002292	0.025115	0.37045
GOBP_NEGATIVE_REGULATION_OF_KINASE_ACTIVITY	220	0.021659	0.002329	0.065507	0.37046
GOBP_NEGATIVE_REGULATION_OF_ALPHA_BETA_T_CELL_DIFFERENTIATION	26	0.060014	0.00223	0.18157	0.3705
GOBP_POSITIVE_REGULATION_OF_PROTEIN_MODIFICATION_PROCESS	902	0.010993	0.002349	0.033271	0.37054
REACTOME_HSP90_CHAPERONE_CYCLE_FOR_STEROID_HORMONE_RECEPTORS_SHR_IN_THE_PRESENCE_OF_LIGAND	53	0.043151	0.002288	0.13078	0.37072
GOBP_POSITIVE_REGULATION_OF_CELL_DEATH	548	0.014208	0.00239	0.043061	0.37073
GOBP_POSITIVE_REGULATION_OF_GLUCONEOGENESIS	16	0.084396	0.002461	0.25588	0.37077
KEGG_LYSOSOME	115	0.027812	0.002168	0.084363	0.37083
GOBP_VASCULAR_ENDOTHELIAL_GROWTH_FACTOR_RECEPTOR_SIGNALING_PATHWAY	51	0.047876	0.00249	0.14524	0.37084
GOMF_DNA_ENDONUCLEASE_ACTIVITY	35	0.052404	0.002259	0.15903	0.37088
GOBP_GASTRULATION_WITH_MOUTH_FORMING_SECOND	24	0.069488	0.002481	0.2112	0.37107
GOBP_SPHINGOLIPID_METABOLIC_PROCESS	157	0.027671	0.002518	0.084125	0.37111
GOBP_GAMMA_AMINOBUTYRIC_ACID_IMPORT	5	0.15475	0.002523	0.47066	0.37116
WEBER_METHYLATED_IN_COLON_CANCER	18	0.081994	0.002535	0.24951	0.37122
REACTOME_INOSITOL_PHOSPHATE_METABOLISM	45	0.046425	0.002268	0.14133	0.37127
GOMF_FLAP_ENDONUCLEASE_ACTIVITY	6	0.1138	0.002032	0.34667	0.37136
GOBP_GLOMERULUS_VASCULATURE_MORPHOGENESIS	6	0.14485	0.002587	0.44145	0.37141
TOOKER_GEMCITABINE_RESISTANCE_UP	77	0.03445	0.0022	0.10515	0.3716
GOBP_REGULATION_OF_SEQUESTERING_OF_TRIGLYCERIDE	15	0.088729	0.002505	0.27085	0.37161
GOBP_REGULATION_OF_DNA_BINDING	117	0.031361	0.002466	0.095788	0.37169
KAMIKUBO_MYELOID_CEBPA_NETWORK	26	0.05858	0.002177	0.17899	0.37173
GOBP_GROWTH_PLATE_CARTILAGE_DEVELOPMENT	20	0.071131	0.002318	0.21749	0.37181
GOBP_PHOSPHOLIPASE_C_ACTIVATING_DOPAMINE_RECEPTOR_SIGNALING_PATHWAY	8	0.12565	0.002591	0.38419	0.37182
SOTIRIOU_BREAST_CANCER_GRADE_1_VS_3_UP	145	0.024878	0.002176	0.07607	0.37182
GOCC_CLUSTER_OF_ACTIN_BASED_CELL_PROJECTIONS	152	0.026147	0.002341	0.079998	0.37189
GOBP_REGULATION_OF_NEUROTRANSMITTER_UPTAKE	18	0.067668	0.002092	0.20717	0.37198
GOBP_POSITIVE_REGULATION_OF_TYPE_I_INTERFERON_PRODUCTION	55	0.039878	0.002153	0.12213	0.37201
GOMF_RNA_POLYMERASE_III_GENERAL_TRANSCRIPTION_INITIATION_FACTOR_ACTIVITY	12	0.088296	0.00223	0.27056	0.37208
GOBP_POSITIVE_REGULATION_OF_ACTIN_NUCLEATION	13	0.081815	0.00215	0.25073	0.3721
GOBP_REGULATION_OF_SPHINGOLIPID_BIOSYNTHETIC_PROCESS	12	0.090326	0.002281	0.27686	0.37212
GOBP_BERGMANN_GLIAL_CELL_DIFFERENTIATION	11	0.083533	0.00202	0.25613	0.37216
WP_ZINC_HOMEOSTASIS	36	0.055924	0.002444	0.17151	0.37219
WP_TYPE_II_DIABETES_MELLITUS	20	0.073737	0.002403	0.22626	0.37226
GOBP_ADHERENS_JUNCTION_MAINTENANCE	7	0.12712	0.002452	0.39015	0.37228
GOCC_CYTOSOLIC_SMALL_RIBOSOMAL_SUBUNIT	36	0.04619	0.002019	0.14182	0.37233
REACTOME_NON_INTEGRIN_MEMBRANE_ECM_INTERACTIONS	55	0.04749	0.002564	0.14583	0.37235
SMID_BREAST_CANCER_RELAPSE_IN_LUNG_UP	22	0.066215	0.002263	0.20342	0.3724
HEIDENBLAD_AMPLICON_12P11_12_UP	34	0.055888	0.002374	0.17213	0.37271
GOBP_REGULATION_OF_CHOLESTEROL_METABOLIC_PROCESS	34	0.054007	0.002294	0.1666	0.37291
GOBP_PROTEIN_EXPORT_FROM_NUCLEUS	58	0.039229	0.002175	0.1211	0.37299
GOBP_ICOSANOID_METABOLIC_PROCESS	111	0.030526	0.002338	0.094294	0.37307
GERY_CEBP_TARGETS	121	0.029578	0.002365	0.091395	0.37311
DACOSTA_ERCC3_ALLELE_XPCS_VS_TTD_DN	32	0.059219	0.002441	0.18314	0.37322
GOMF_SOLUTE_MONOATOMIC_CATION_SYMPORTER_ACTIVITY	107	0.032483	0.002443	0.10048	0.37324
GOBP_MATURATION_OF_5_8S_RRNA	34	0.051445	0.002185	0.15917	0.37327
DING_LUNG_CANCER_MUTATED_FREQUENTLY	12	0.09108	0.0023	0.28184	0.37329
WP_OSTEOBLAST_SIGNALING	14	0.08938	0.002438	0.27676	0.37337
KEGG_RIBOSOME	80	0.031384	0.002043	0.097311	0.37353
GOBP_INTRINSIC_APOPTOTIC_SIGNALING_PATHWAY_IN_RESPONSE_TO_HYPOXIA	9	0.08057	0.001762	0.2501	0.37367
GOBP_MRNA_CLEAVAGE_INVOLVED_IN_MRNA_PROCESSING	12	0.071531	0.001806	0.2221	0.37371
REACTOME_PD_1_SIGNALING	21	0.072456	0.00242	0.22512	0.37378
GOBP_POSITIVE_REGULATION_OF_CELL_MATURATION	7	0.14374	0.002773	0.44725	0.37396
MATTIOLI_MULTIPLE_MYELOMA_SUBGROUPS	11	0.11283	0.002728	0.35107	0.37396
GOBP_POSITIVE_REGULATION_OF_ALCOHOL_BIOSYNTHETIC_PROCESS	25	0.063698	0.002321	0.19836	0.37406
REACTOME_REGULATION_OF_GENE_EXPRESSION_IN_EARLY_PANCREATIC_PRECURSOR_CELLS	7	0.13828	0.002667	0.43062	0.37407
GOBP_POSITIVE_REGULATION_OF_3_UTR_MEDIATED_MRNA_STABILIZATION	5	0.16869	0.00275	0.5255	0.3741
GOBP_RETINAL_CELL_APOPTOTIC_PROCESS	6	0.13197	0.002357	0.41119	0.37413
WP_NRF2ARE_REGULATION	23	0.065094	0.002275	0.20326	0.37439
GOBP_TRNA_5_END_PROCESSING	15	0.074591	0.002106	0.23296	0.37442
GOBP_CELLULAR_COMPONENT_MAINTENANCE	69	0.037652	0.002277	0.11763	0.37445
WP_NUCLEAR_RECEPTORS_IN_LIPID_METABOLISM_AND_TOXICITY	33	0.059451	0.002488	0.186	0.37463
GOBP_PROTEIN_FOLDING_IN_ENDOPLASMIC_RETICULUM	12	0.087876	0.002219	0.27507	0.37469
GOBP_REGULATION_OF_PROTEIN_LOCALIZATION_TO_ENDOSOME	12	0.099227	0.002506	0.3107	0.37473
GOBP_CHEMICAL_SYNAPTIC_TRANSMISSION_POSTSYNAPTIC	121	0.028158	0.002251	0.088282	0.37488
GOBP_LINOLEIC_ACID_METABOLIC_PROCESS	20	0.069441	0.002263	0.21774	0.3749
MYLLYKANGAS_AMPLIFICATION_HOT_SPOT_16	9	0.10505	0.002298	0.32955	0.37495
GOBP_CARBOHYDRATE_BIOSYNTHETIC_PROCESS	200	0.022661	0.002324	0.071098	0.37497
GOBP_RESPONSE_TO_ESTROGEN	65	0.039236	0.002303	0.12321	0.37507
GOBP_SA_NODE_CELL_TO_ATRIAL_CARDIAC_MUSCLE_CELL_COMMUNICATION	13	0.1009	0.002652	0.31704	0.37515
GOBP_PYRIMIDINE_NUCLEOTIDE_CATABOLIC_PROCESS	21	0.063523	0.002122	0.19965	0.37518
KEGG_BASE_EXCISION_REPAIR	32	0.051409	0.002119	0.16164	0.37522
GOBP_REGULATION_OF_PROTEIN_FOLDING	8	0.11187	0.002307	0.35178	0.37523
GOBP_ANAGEN	5	0.13812	0.002252	0.43466	0.37533
DOANE_RESPONSE_TO_ANDROGEN_UP	165	0.02444	0.002279	0.076947	0.37539
GOMF_MONOATOMIC_ANION_CHANNEL_ACTIVITY	79	0.038462	0.002488	0.12112	0.37541
GOMF_STRUCTURAL_CONSTITUENT_OF_SYNAPSE	24	0.063816	0.002278	0.20096	0.37541
REACTOME_SMAC_XIAP_REGULATED_APOPTOTIC_RESPONSE	7	0.11401	0.002199	0.35902	0.37541
GOBP_UNSATURATED_FATTY_ACID_BIOSYNTHETIC_PROCESS	46	0.045329	0.002239	0.14275	0.37542
GOBP_NUCLEOSIDE_BISPHOSPHATE_CATABOLIC_PROCESS	10	0.097965	0.002258	0.30878	0.37552
GOBP_SEGMENT_SPECIFICATION	16	0.082293	0.002399	0.25949	0.37557
GOBP_NUCLEOTIDE_SALVAGE	17	0.078468	0.002358	0.24746	0.37559
NAGASHIMA_NRG1_SIGNALING_DN	51	0.044466	0.002312	0.14023	0.37559
BIOCARTA_TCR_PATHWAY	43	0.044493	0.002125	0.14033	0.3756
WP_AMPLIFICATION_AND_EXPANSION_OF_ONCOGENIC_PATHWAYS_AS_METASTATIC_TRAITS	17	0.088662	0.002664	0.27983	0.37569
GOBP_NEGATIVE_REGULATION_OF_CELL_ADHESION_MEDIATED_BY_INTEGRIN	11	0.092145	0.002228	0.291	0.37576
REACTOME_PEROXISOMAL_PROTEIN_IMPORT	62	0.037953	0.002176	0.11999	0.37589
GOCC_INSULIN_RESPONSIVE_COMPARTMENT	6	0.13414	0.002396	0.42413	0.3759
REACTOME_SIGNALING_BY_NOTCH	192	0.022996	0.002312	0.072706	0.3759
BIOCARTA_CELLCYCLE_PATHWAY	23	0.062837	0.002196	0.19877	0.37595
GOBP_REGULATION_OF_GLUCOCORTICOID_SECRETION	10	0.090035	0.002076	0.28501	0.37604
SOGA_COLORECTAL_CANCER_MYC_DN	69	0.037894	0.002291	0.12006	0.37615
GOBP_TUBE_DEVELOPMENT	1011	0.010383	0.002342	0.032911	0.3762
GOCC_TRANS_GOLGI_NETWORK	243	0.020056	0.002265	0.063587	0.37623
GOBP_ESTABLISHMENT_OF_ENDOTHELIAL_INTESTINAL_BARRIER	14	0.090469	0.002467	0.28713	0.37635
GOBP_PURINE_CONTAINING_COMPOUND_METABOLIC_PROCESS	518	0.013351	0.002185	0.0424	0.37643
GOMF_CARBON_OXYGEN_LYASE_ACTIVITY	75	0.037658	0.002373	0.11962	0.37646
REACTOME_EFFECTS_OF_PIP2_HYDROLYSIS	26	0.06915	0.002569	0.2198	0.37654
GOCC_ACTIVIN_RECEPTOR_COMPLEX	6	0.17543	0.003133	0.5578	0.37657
CUI_GLUCOSE_DEPRIVATION	58	0.04038	0.002239	0.12846	0.37663
WP_NAD_BIOSYNTHETIC_PATHWAYS	22	0.059244	0.002025	0.18855	0.37669
GOBP_POSITIVE_REGULATION_OF_TRANSPORTER_ACTIVITY	116	0.029511	0.002311	0.093953	0.37672
CAIRO_PML_TARGETS_BOUND_BY_MYC_DN	13	0.088279	0.00232	0.28133	0.37684
GOBP_POSITIVE_REGULATION_OF_PROTEIN_DEPOLYMERIZATION	19	0.081983	0.002605	0.26127	0.37684
PID_PDGFRB_PATHWAY	126	0.02762	0.002253	0.088074	0.37691
REACTOME_FBXW7_MUTANTS_AND_NOTCH1_IN_CANCER	5	0.13124	0.00214	0.41899	0.37705
GENTILE_UV_RESPONSE_CLUSTER_D7	34	0.050265	0.002135	0.16054	0.3771
GOBP_TNFSF11_MEDIATED_SIGNALING_PATHWAY	5	0.166	0.002706	0.53021	0.37711
WP_TRANSCRIPTIONAL_ACTIVATION_BY_NRF2_IN_RESPONSE_TO_PHYTOCHEMICALS	15	0.081916	0.002313	0.26226	0.37739
GOBP_REGULATION_OF_ANOIKIS	25	0.065784	0.002397	0.21074	0.37746
GOMF_NEUROTRANSMITTER_BINDING	16	0.073354	0.002139	0.23505	0.37749
GOBP_REGULATION_OF_HORMONE_SECRETION	240	0.020133	0.00226	0.064543	0.37755
GOBP_REGULATION_OF_HIGH_VOLTAGE_GATED_CALCIUM_CHANNEL_ACTIVITY	13	0.0862	0.002266	0.27639	0.37757
GOMF_LYSOPHOSPHOLIPID_ACYLTRANSFERASE_ACTIVITY	21	0.065159	0.002176	0.20919	0.37772
GOBP_PROXIMAL_DISTAL_PATTERN_FORMATION_INVOLVED_IN_NEPHRON_DEVELOPMENT	5	0.15994	0.002608	0.51369	0.37777
GOBP_CELLULAR_RESPONSE_TO_SODIUM_ARSENITE	5	0.10628	0.001733	0.34143	0.3778
GOBP_RESPONSE_TO_SODIUM_ARSENITE	5	0.10628	0.001733	0.34143	0.3778
WP_CAMKK2_PATHWAY	32	0.054091	0.002229	0.17392	0.3779
GOCC_CLOCK_BMAL_TRANSCRIPTION_COMPLEX	4	0.1737	0.002533	0.55866	0.37793
GOMF_DEOXYCYTIDINE_DEAMINASE_ACTIVITY	9	0.14342	0.003137	0.46126	0.37793
GOBP_LABYRINTHINE_LAYER_BLOOD_VESSEL_DEVELOPMENT	17	0.076409	0.002296	0.24584	0.37797
REACTOME_REGULATION_OF_GENE_EXPRESSION_IN_LATE_STAGE_BRANCHING_MORPHOGENESIS_PANCREATIC_BUD_PRECURSOR_CELLS	14	0.093094	0.002539	0.29966	0.37803
CHEN_HOXA5_TARGETS_6HR_UP	9	0.11392	0.002492	0.36678	0.37806
GOMF_UNFOLDED_PROTEIN_BINDING	109	0.024921	0.001892	0.08028	0.37812
GOBP_ESTABLISHMENT_OF_MEIOTIC_SPINDLE_LOCALIZATION	6	0.11461	0.002047	0.36986	0.37832
GOBP_POSITIVE_REGULATION_OF_SPHINGOLIPID_BIOSYNTHETIC_PROCESS	6	0.14856	0.002653	0.47982	0.37842
NIKOLSKY_BREAST_CANCER_17Q21_Q25_AMPLICON	324	0.028967	0.003769	0.093548	0.37842
BIOCARTA_MTOR_PATHWAY	21	0.067031	0.002239	0.2165	0.37843
HOLLERN_SOLID_NODULAR_BREAST_TUMOR_UP	9	0.12012	0.002627	0.38812	0.37848
GOBP_RECEPTOR_RECYCLING	43	0.042468	0.002028	0.13724	0.37849
PID_IL3_PATHWAY	25	0.056561	0.002061	0.18279	0.3785
GOBP_ARGININE_BIOSYNTHETIC_PROCESS	4	0.1727	0.002518	0.55821	0.37852
WP_CIRCADIAN_RHYTHM_GENES	194	0.022358	0.002259	0.07228	0.37854
GOMF_PROTEIN_MACROMOLECULE_ADAPTOR_ACTIVITY	339	0.016099	0.002142	0.052111	0.37868
WONG_MITOCHONDRIA_GENE_MODULE	203	0.019446	0.002009	0.06294	0.37868
GOMF_GDP_PHOSPHATASE_ACTIVITY	7	0.11836	0.002283	0.38316	0.3787
VANLOO_SP3_TARGETS_DN	85	0.033227	0.002229	0.10762	0.37876
GOBP_REGULATION_OF_ALPHA_BETA_T_CELL_DIFFERENTIATION	68	0.037944	0.002278	0.12299	0.37885
GOBP_POSITIVE_REGULATION_OF_GLOMERULUS_DEVELOPMENT	3	0.19853	0.002507	0.64373	0.37889
GOBP_NEGATIVE_REGULATION_OF_EPITHELIAL_CELL_DIFFERENTIATION	48	0.04826	0.002435	0.1566	0.37898
GOMF_APOLIPOPROTEIN_RECEPTOR_BINDING	6	0.10852	0.001938	0.35233	0.37904
GOBP_CATECHOL_CONTAINING_COMPOUND_BIOSYNTHETIC_PROCESS	21	0.069898	0.002334	0.227	0.37908
FERNANDEZ_BOUND_BY_MYC	173	0.022433	0.002142	0.072932	0.3792
GOBP_REGULATION_OF_KERATINOCYTE_PROLIFERATION	43	0.049267	0.002353	0.16024	0.37925
GOCC_SIGNAL_RECOGNITION_PARTICLE	6	0.10759	0.001921	0.35	0.37927
GOBP_POSITIVE_REGULATION_OF_HEART_RATE	24	0.070019	0.0025	0.22828	0.37953
GOMF_LIPOPROTEIN_PARTICLE_RECEPTOR_BINDING	29	0.058665	0.002302	0.19132	0.37956
ONGUSAHA_BRCA1_TARGETS_UP	12	0.080924	0.002044	0.26394	0.37958
ACOSTA_PROLIFERATION_INDEPENDENT_MYC_TARGETS_DN	109	0.027575	0.002093	0.089971	0.37962
WANG_RESPONSE_TO_BEXAROTENE_UP	30	0.052334	0.002089	0.17076	0.37962
GOBP_ORGANONITROGEN_COMPOUND_CATABOLIC_PROCESS	1257	0.008553	0.002136	0.027923	0.37968
WORSCHECH_TUMOR_EVASION_AND_TOLEROGENICITY_DN	13	0.074217	0.001951	0.24248	0.37978
GOBP_REGULATION_OF_NEUTROPHIL_ACTIVATION	13	0.075875	0.001994	0.24811	0.37988
GOBP_MONOSACCHARIDE_CATABOLIC_PROCESS	44	0.047018	0.002272	0.15389	0.37998
REACTOME_COPI_DEPENDENT_GOLGI_TO_ER_RETROGRADE_TRAFFIC	95	0.02989	0.002119	0.097862	0.38002
KEGG_ARGININE_AND_PROLINE_METABOLISM	48	0.04111	0.002074	0.13481	0.3802
GOBP_TYPE_III_INTERFERON_PRODUCTION	4	0.13808	0.002014	0.4529	0.38023
MIKKELSEN_IPS_HCP_WITH_H3_UNMETHYLATED	77	0.035175	0.002246	0.11542	0.38027
GOBP_POST_EMBRYONIC_ANIMAL_ORGAN_MORPHOGENESIS	11	0.094572	0.002287	0.31042	0.38031
KEGG_ACUTE_MYELOID_LEUKEMIA	54	0.045084	0.002412	0.14802	0.38034
REACTOME_SIGNALING_BY_NTRK3_TRKC	16	0.0719	0.002096	0.23606	0.38034
GOBP_INTRACELLULAR_PH_REDUCTION	51	0.044909	0.002335	0.14745	0.38035
IWANAGA_CARCINOGENESIS_BY_KRAS_UP	166	0.023363	0.002185	0.076735	0.38039
GOCC_PRESYNAPTIC_MEMBRANE	155	0.025449	0.002301	0.083698	0.38054
REACTOME_REGULATION_OF_BETA_CELL_DEVELOPMENT	40	0.050018	0.002304	0.16457	0.38059
LEE_TARGETS_OF_PTCH1_AND_SUFU_UP	56	0.040208	0.002191	0.1327	0.38095
WP_MEVALONATE_PATHWAY	7	0.10267	0.00198	0.33885	0.38095
REACTOME_TERMINATION_OF_TRANSLESION_DNA_SYNTHESIS	32	0.051913	0.00214	0.17153	0.38108
DITTMER_PTHLH_TARGETS_UP	111	0.027447	0.002102	0.090702	0.3811
KEGG_SULFUR_METABOLISM	12	0.077298	0.001952	0.25555	0.38114
REACTOME_RESPONSE_OF_EIF2AK1_HRI_TO_HEME_DEFICIENCY	14	0.074417	0.00203	0.2461	0.38118
GOBP_NEGATIVE_REGULATION_OF_VITAMIN_METABOLIC_PROCESS	7	0.127	0.00245	0.42009	0.38121
PID_EPHA_FWDPATHWAY	33	0.054868	0.002296	0.18155	0.38124
REACTOME_CHONDROITIN_SULFATE_BIOSYNTHESIS	18	0.064862	0.002006	0.2148	0.38134
GOBP_RESPONSE_TO_EXTRACELLULAR_STIMULUS	477	0.013469	0.002118	0.044638	0.38143
GOMF_G_PROTEIN_COUPLED_OPIOID_RECEPTOR_ACTIVITY	6	0.11172	0.001995	0.37045	0.38148
BIOCARTA_IRES_PATHWAY	7	0.10733	0.00207	0.35591	0.3815
WP_TRYPTOPHAN_METABOLISM	31	0.055609	0.002256	0.18442	0.38151
GOCC_BBAF_COMPLEX	10	0.090879	0.002095	0.30166	0.38161
GOBP_NEUROTRANSMITTER_RECEPTOR_TRANSPORT_POSTSYNAPTIC_ENDOSOME_TO_LYSOSOME	7	0.12621	0.002435	0.41905	0.38164
GOBP_REGULATION_OF_ANIMAL_ORGAN_FORMATION	28	0.060578	0.002336	0.20118	0.38167
GOMF_CARBOHYDRATE_MONOATOMIC_CATION_SYMPORTER_ACTIVITY	16	0.089235	0.002602	0.29635	0.38167
GOBP_GROWTH_HORMONE_RECEPTOR_SIGNALING_PATHWAY	22	0.065111	0.002226	0.21636	0.38173
REACTOME_RAS_SIGNALING_DOWNSTREAM_OF_NF1_LOSS_OF_FUNCTION_VARIANTS	7	0.12435	0.002399	0.41338	0.38178
GOBP_ERYTHROCYTE_MATURATION	15	0.072646	0.002051	0.24152	0.38179
GOBP_C_TERMINAL_PROTEIN_LIPIDATION	7	0.12188	0.002351	0.40543	0.38185
GOBP_RESPONSE_TO_CHEMOKINE	85	0.034762	0.002332	0.11565	0.38187
GOMF_3_PHOSPHOADENOSINE_5_PHOSPHOSULFATE_BINDING	9	0.092018	0.002013	0.30619	0.38189
SENGUPTA_EBNA1_ANTICORRELATED	139	0.024114	0.002065	0.080254	0.38191
GOCC_PERICENTRIOLAR_MATERIAL	22	0.068272	0.002334	0.22733	0.38197
BIOCARTA_KREB_PATHWAY	8	0.10773	0.002221	0.35897	0.38205
GOBP_RESPONSE_TO_CAMP	85	0.031802	0.002133	0.10599	0.38207
GOBP_CELLULAR_METABOLIC_COMPOUND_SALVAGE	29	0.055667	0.002184	0.18583	0.38226
GOBP_PITUITARY_GLAND_DEVELOPMENT	39	0.054577	0.002483	0.18224	0.38229
REACTOME_REGULATION_OF_INNATE_IMMUNE_RESPONSES_TO_CYTOSOLIC_DNA	15	0.070377	0.001987	0.235	0.38229
GOBP_POSITIVE_REGULATION_OF_REGULATED_SECRETORY_PATHWAY	42	0.042773	0.002019	0.14283	0.3823
FARMER_BREAST_CANCER_CLUSTER_5	19	0.079868	0.002537	0.26711	0.38247
GOBP_MITOTIC_SPINDLE_ORGANIZATION	124	0.025774	0.002086	0.086216	0.38249
GOMF_CELL_MATRIX_ADHESION_MEDIATOR_ACTIVITY	7	0.11894	0.002294	0.39816	0.38258
GOMF_FIBROBLAST_GROWTH_FACTOR_BINDING	23	0.061929	0.002164	0.20744	0.38264
GOBP_CELLULAR_RESPONSE_TO_CAFFEINE	11	0.08918	0.002156	0.2988	0.38268
UROSEVIC_RESPONSE_TO_IMIQUIMOD	19	0.066378	0.002109	0.22241	0.38268
GOBP_POSITIVE_REGULATION_OF_SYNCYTIUM_FORMATION_BY_PLASMA_MEMBRANE_FUSION	24	0.052384	0.00187	0.17558	0.38272
REACTOME_RHO_GTPASE_EFFECTORS	270	0.018089	0.002152	0.060634	0.38273
BROWNE_HCMV_INFECTION_20HR_DN	97	0.0297	0.002127	0.099613	0.3828
GOBP_NEGATIVE_REGULATION_OF_ADENYLATE_CYCLASE_ACTIVATING_ADRENERGIC_RECEPTOR_SIGNALING_PATHWAY	5	0.13551	0.002209	0.45462	0.38283
FARMER_BREAST_CANCER_CLUSTER_6	14	0.0925	0.002523	0.3105	0.38289
GOMF_GLYCOLIPID_BINDING	29	0.052627	0.002065	0.17687	0.38303
GOBP_LYMPH_VESSEL_MORPHOGENESIS	21	0.066827	0.002232	0.22463	0.38305
NEBEN_AML_WITH_FLT3_OR_NRAS_DN	12	0.068665	0.001734	0.23119	0.38323
GOBP_SNO_S_RNA_PROCESSING	11	0.093546	0.002262	0.31504	0.38326
GENTILE_UV_HIGH_DOSE_UP	18	0.068781	0.002127	0.23171	0.3833
STAMBOLSKY_BOUND_BY_MUTATED_TP53	16	0.075844	0.002211	0.25556	0.38332
GOBP_ADENYLATE_CYCLASE_INHIBITING_SEROTONIN_RECEPTOR_SIGNALING_PATHWAY	7	0.11588	0.002235	0.3905	0.38333
GOCC_FILOPODIUM_TIP	17	0.071794	0.002158	0.24213	0.38342
REACTOME_TRANSCRIPTIONAL_ACTIVITY_OF_SMAD2_SMAD3_SMAD4_HETEROTRIMER	49	0.044146	0.00225	0.14907	0.38356
FLECHNER_BIOPSY_KIDNEY_TRANSPLANT_OK_VS_DONOR_UP	530	0.012889	0.002133	0.043523	0.38357
GOBP_SENSORY_PERCEPTION_OF_PAIN	100	0.030572	0.002223	0.10326	0.3836
REACTOME_CS_DS_DEGRADATION	12	0.065283	0.001649	0.22051	0.3836
HOEGERKORP_CD44_TARGETS_TEMPORAL_DN	25	0.061971	0.002258	0.20935	0.38361
GOBP_POSITIVE_REGULATION_OF_COLLAGEN_METABOLIC_PROCESS	24	0.053928	0.001925	0.18222	0.38364
GOMF_POTASSIUM_CHANNEL_REGULATOR_ACTIVITY	48	0.04127	0.002082	0.13958	0.38374
GOBP_CENTRAL_NERVOUS_SYSTEM_NEURON_AXONOGENESIS	38	0.04798	0.002155	0.16239	0.38382
GOBP_GMP_BIOSYNTHETIC_PROCESS	13	0.071357	0.001875	0.24155	0.38384
PID_BETA_CATENIN_NUC_PATHWAY	73	0.037049	0.002304	0.12544	0.38386
GOBP_POSITIVE_REGULATION_OF_INTERLEUKIN_5_PRODUCTION	10	0.10921	0.002518	0.36983	0.38389
GENTILE_UV_RESPONSE_CLUSTER_D9	26	0.059032	0.002193	0.20027	0.38409
GOMF_FRIZZLED_BINDING	35	0.045571	0.001964	0.15476	0.3842
GOCC_GPI_ANCHOR_TRANSAMIDASE_COMPLEX	5	0.088974	0.001451	0.30226	0.38424
GOMF_BICARBONATE_MONOATOMIC_ANION_ANTIPORTER_ACTIVITY	6	0.1027	0.001834	0.34896	0.38426
GOMF_LIPASE_ACTIVATOR_ACTIVITY	20	0.062774	0.002046	0.2133	0.38427
GOCC_AUTOPHAGOSOME_MEMBRANE	47	0.041892	0.002092	0.14237	0.38429
GOBP_REGULATION_OF_MICROTUBULE_NUCLEATION	10	0.082671	0.001906	0.28114	0.38436
INAMURA_LUNG_CANCER_SCC_SUBTYPES_UP	15	0.077855	0.002198	0.26489	0.38441
GOCC_PHAGOCYTIC_VESICLE_MEMBRANE	68	0.033528	0.002012	0.11408	0.38442
BURTON_ADIPOGENESIS_PEAK_AT_8HR	38	0.047387	0.002128	0.16127	0.38444
NAKAYAMA_SOFT_TISSUE_TUMORS_PCA1_UP	71	0.034691	0.002128	0.11805	0.38444
GOMF_NUCLEOSOME_BINDING	65	0.034683	0.002036	0.11807	0.38447
DACOSTA_UV_RESPONSE_VIA_ERCC3_UP	295	0.0158	0.001963	0.053794	0.38449
ZHAN_MULTIPLE_MYELOMA_SPIKED	21	0.061749	0.002062	0.21024	0.38449
GOBP_REGULATION_OF_PENILE_ERECTION	7	0.12942	0.002496	0.44089	0.38455
CHENG_RESPONSE_TO_NICKEL_ACETATE	40	0.045788	0.002109	0.15605	0.38461
GOBP_BLOOD_VESSEL_REMODELING	40	0.048041	0.002213	0.16377	0.38463
KEGG_RIG_I_LIKE_RECEPTOR_SIGNALING_PATHWAY	65	0.035768	0.002099	0.12202	0.38471
GOMF_SUPEROXIDE_GENERATING_NAD_P_H_OXIDASE_ACTIVITY	8	0.085463	0.001762	0.29175	0.38479
DARWICHE_SKIN_TUMOR_PROMOTER_DN	186	0.019661	0.001946	0.067133	0.38481
REACTOME_METABOLISM_OF_LIPIDS	701	0.011149	0.002112	0.038087	0.38487
GOBP_CARDIAC_NEURAL_CREST_CELL_MIGRATION_INVOLVED_IN_OUTFLOW_TRACT_MORPHOGENESIS	11	0.099488	0.002405	0.33993	0.38489
MIZUKAMI_HYPOXIA_UP	12	0.089884	0.00227	0.30717	0.38491
GOBP_REGULATION_OF_TRANSLATION_IN_RESPONSE_TO_STRESS	20	0.063191	0.00206	0.21613	0.385
REACTOME_APC_C_CDH1_MEDIATED_DEGRADATION_OF_CDC20_AND_OTHER_APC_C_CDH1_TARGETED_PROTEINS_IN_LATE_MITOSIS_EARLY_G1	71	0.032962	0.002022	0.11275	0.38501
GOBP_SPECIFICATION_OF_ANIMAL_ORGAN_IDENTITY	36	0.051746	0.002262	0.17711	0.38508
GOCC_LAMININ_COMPLEX	9	0.10704	0.002341	0.36665	0.38517
JIANG_CORE_DUPLICON_GENES	4	0.11581	0.001689	0.39705	0.38527
GOBP_POSITIVE_REGULATION_OF_G_PROTEIN_COUPLED_RECEPTOR_SIGNALING_PATHWAY	26	0.054591	0.002028	0.18722	0.3853
GOMF_PEPTIDE_ANTIGEN_BINDING	28	0.059976	0.002313	0.20575	0.38534
GOMF_STRUCTURAL_CONSTITUENT_OF_CYTOSKELETON	103	0.028929	0.002135	0.099241	0.38534
GOMF_PHOSPHATIDYLINOSITOL_4_5_BISPHOSPHATE_BINDING	78	0.034859	0.00224	0.1196	0.38535
GOBP_KINETOCHORE_ORGANIZATION	22	0.065474	0.002238	0.22465	0.38536
GOBP_NETRIN_ACTIVATED_SIGNALING_PATHWAY	9	0.092542	0.002024	0.31753	0.38536
REACTOME_INTERLEUKIN_18_SIGNALING	8	0.085286	0.001759	0.29265	0.38536
GOBP_TRANSMEMBRANE_RECEPTOR_PROTEIN_SERINE_THREONINE_KINASE_SIGNALING_PATHWAY	352	0.016075	0.002179	0.055229	0.38551
GOBP_VITAMIN_E_METABOLIC_PROCESS	5	0.10599	0.001728	0.36419	0.38552
WP_PTDINS45P2_IN_CYTOKINESIS_PATHWAY	10	0.098209	0.002264	0.33757	0.38555
GOBP_NEUROEPITHELIAL_CELL_DIFFERENTIATION	34	0.054078	0.002297	0.18599	0.38562
GOBP_CD8_POSITIVE_ALPHA_BETA_T_CELL_PROLIFERATION	9	0.089247	0.001952	0.30703	0.38565
GOMF_MONOATOMIC_ION_TRANSMEMBRANE_TRANSPORTER_ACTIVITY	657	0.011669	0.002143	0.040184	0.38576
GOBP_POSITIVE_REGULATION_OF_RESPONSE_TO_TYPE_II_INTERFERON	6	0.10535	0.001882	0.36304	0.38583
GOMF_RIBONUCLEASE_P_ACTIVITY	11	0.083574	0.002021	0.28848	0.38602
FONTAINE_FOLLICULAR_THYROID_ADENOMA_UP	72	0.033011	0.002039	0.11412	0.38619
PID_IL4_2PATHWAY	56	0.038826	0.002116	0.13423	0.38619
GOCC_SCHMIDT_LANTERMAN_INCISURE	11	0.089575	0.002166	0.31005	0.38633
GOBP_POSITIVE_REGULATION_OF_NECROTIC_CELL_DEATH	14	0.073634	0.002008	0.25513	0.38644
GOCC_RNA_POLYMERASE_I_COMPLEX	13	0.069451	0.001825	0.24066	0.38645
GALE_APL_WITH_FLT3_MUTATED_DN	13	0.072239	0.001899	0.25039	0.38648
GOBP_REGULATION_OF_ACTIN_FILAMENT_BASED_MOVEMENT	37	0.049328	0.002186	0.17098	0.38648
GOMF_METALLOENDOPEPTIDASE_INHIBITOR_ACTIVITY	15	0.083591	0.00236	0.29015	0.38664
GOBP_NEGATIVE_REGULATION_OF_PEPTIDYL_SERINE_PHOSPHORYLATION	25	0.059204	0.002157	0.20553	0.38665
GOBP_TRANSMEMBRANE_TRANSPORT	1436	0.007905	0.002099	0.02746	0.38672
GOBP_REGULATION_OF_CARDIAC_MUSCLE_CONTRACTION_BY_CALCIUM_ION_SIGNALING	22	0.060907	0.002082	0.21174	0.38681
GOBP_CARBON_DIOXIDE_TRANSPORT	12	0.10455	0.00264	0.3636	0.38685
GOBP_MITOCHONDRIAL_DEPOLARIZATION	20	0.064266	0.002095	0.22355	0.38687
YAO_TEMPORAL_RESPONSE_TO_PROGESTERONE_CLUSTER_17	178	0.019792	0.001916	0.068973	0.38708
GOBP_NEGATIVE_REGULATION_OF_NON_CANONICAL_WNT_SIGNALING_PATHWAY	6	0.13528	0.002416	0.47157	0.38711
GOCC_ANAPHASE_PROMOTING_COMPLEX	20	0.053987	0.00176	0.1882	0.38711
GALIE_TUMOR_STEMNESS_GENES	6	0.11157	0.001993	0.38911	0.38716
BIOCARTA_NEUTROPHIL_PATHWAY	7	0.1156	0.00223	0.40318	0.38717
CROMER_TUMORIGENESIS_UP	52	0.042122	0.002212	0.14714	0.38733
GOBP_REGULATION_OF_INSULIN_SECRETION	157	0.022191	0.002019	0.077525	0.38734
GENTILE_RESPONSE_CLUSTER_D3	52	0.038786	0.002037	0.1355	0.38735
GOMF_PHOSPHATASE_ACTIVITY	255	0.017366	0.002008	0.060699	0.3874
ZWANG_TRANSIENTLY_UP_BY_2ND_EGF_PULSE_ONLY	1421	0.007779	0.002056	0.027214	0.38749
GOBP_CELL_DIFFERENTIATION_IN_HINDBRAIN	19	0.069369	0.002204	0.2427	0.38751
MASRI_RESISTANCE_TO_TAMOXIFEN_AND_AROMATASE_INHIBITORS_DN	18	0.070027	0.002165	0.24504	0.38752
HORTON_SREBF_TARGETS	23	0.055972	0.001956	0.19592	0.38756
BIOCARTA_TERC_PATHWAY	6	0.10134	0.00181	0.35484	0.38759
REACTOME_INTERLEUKIN_1_PROCESSING	9	0.080416	0.001759	0.28171	0.38765
MULLIGHAN_MLL_SIGNATURE_2_UP	397	0.013573	0.001951	0.047563	0.38768
GOBP_REGULATION_OF_SYNAPTIC_VESICLE_CYCLE	12	0.073642	0.00186	0.25815	0.38772
GOBP_CELLULAR_RESPONSE_TO_CADMIUM_ION	29	0.049744	0.001952	0.17445	0.38777
REACTOME_SIGNALING_BY_FGFR1_IN_DISEASE	38	0.046082	0.002069	0.16167	0.38781
SANA_TNF_SIGNALING_DN	77	0.033501	0.002139	0.11758	0.38786
SCIAN_INVERSED_TARGETS_OF_TP53_AND_TP73_DN	28	0.053807	0.002075	0.18899	0.38794
REACTOME_CYP2E1_REACTIONS	11	0.10196	0.002465	0.35892	0.38818
GOBP_REGULATION_OF_MITOTIC_SPINDLE_ASSEMBLY	23	0.056054	0.001959	0.19735	0.3882
GOBP_BOX_C_D_SNORNP_ASSEMBLY	8	0.089866	0.001853	0.31664	0.38828
GOBP_ORGANISM_EMERGENCE_FROM_PROTECTIVE_STRUCTURE	25	0.052022	0.001895	0.18331	0.38828
REACTOME_INTERLEUKIN_4_AND_INTERLEUKIN_13_SIGNALING	101	0.030021	0.002194	0.1059	0.3884
GOBP_CAMP_BIOSYNTHETIC_PROCESS	10	0.085043	0.001961	0.30005	0.38843
GOBP_SMOOTH_MUSCLE_ADAPTATION	4	0.15223	0.00222	0.53786	0.38858
REACTOME_ATTACHMENT_OF_GPI_ANCHOR_TO_UPAR	7	0.078532	0.001515	0.27758	0.38862
GOBP_REGULATION_OF_MYELOID_LEUKOCYTE_MEDIATED_IMMUNITY	56	0.035193	0.001918	0.12444	0.38866
FARMER_BREAST_CANCER_APOCRINE_VS_LUMINAL	308	0.016007	0.002032	0.056646	0.38875
RAMPON_ENRICHED_LEARNING_ENVIRONMENT_EARLY_DN	10	0.09361	0.002158	0.33133	0.38877
GOCC_MULTIMERIC_RIBONUCLEASE_P_COMPLEX	9	0.085988	0.001881	0.30447	0.38881
GOMF_RIBONUCLEASE_P_RNA_BINDING	9	0.085988	0.001881	0.30447	0.38881
GOBP_DORSAL_VENTRAL_NEURAL_TUBE_PATTERNING	23	0.056536	0.001976	0.2002	0.38882
GOBP_DNA_REPLICATION	268	0.016327	0.001935	0.057913	0.389
GOBP_CEREBRAL_CORTEX_NEURON_DIFFERENTIATION	24	0.05996	0.002141	0.21304	0.38919
GAVIN_FOXP3_TARGETS_CLUSTER_P3	151	0.022868	0.002041	0.081337	0.3893
GOBP_DNA_CYTOSINE_DEAMINATION	9	0.13891	0.003038	0.49412	0.3893
REACTOME_SYNTHESIS_OF_LIPOXINS_LX	6	0.10339	0.001846	0.36775	0.38931
WP_SCFA_AND_SKELETAL_MUSCLE_SUBSTRATE_METABOLISM	6	0.11226	0.002005	0.39961	0.38939
COLLIS_PRKDC_REGULATORS	13	0.079879	0.002099	0.28505	0.38965
GOBP_CHORIONIC_TROPHOBLAST_CELL_PROLIFERATION	5	0.11442	0.001866	0.40857	0.38972
REACTOME_PERK_REGULATES_GENE_EXPRESSION	30	0.05052	0.002016	0.18042	0.38974
GOBP_CELL_PROJECTION_ASSEMBLY	570	0.011482	0.001968	0.04102	0.38978
GOBP_BILE_ACID_AND_BILE_SALT_TRANSPORT	29	0.047125	0.001849	0.1684	0.3898
GOBP_PERICARDIUM_MORPHOGENESIS	8	0.11514	0.002374	0.41214	0.38998
GOBP_POLYKETIDE_METABOLIC_PROCESS	10	0.099896	0.002303	0.35788	0.39007
GOBP_REGULATION_OF_MACROPHAGE_PROLIFERATION	7	0.10924	0.002107	0.3914	0.39009
GOBP_REGULATION_OF_ER_TO_GOLGI_VESICLE_MEDIATED_TRANSPORT	10	0.081216	0.001872	0.29105	0.39011
GOCC_BLEB	9	0.088029	0.001925	0.31554	0.39013
GOBP_NEGATIVE_REGULATION_OF_ESTABLISHMENT_OF_PROTEIN_LOCALIZATION	117	0.024719	0.001944	0.088734	0.39029
GOBP_UTERUS_MORPHOGENESIS	6	0.11082	0.001979	0.39798	0.39033
GOBP_PROSTATE_GLAND_DEVELOPMENT	46	0.044889	0.002217	0.16123	0.39035
GOCC_ACROSOMAL_MEMBRANE	31	0.046625	0.001891	0.1675	0.39037
GOCC_CONTRACTILE_FIBER	231	0.01847	0.002034	0.066439	0.39051
KONG_E2F1_TARGETS	10	0.085333	0.001967	0.30734	0.39064
GOCC_DENSE_CORE_GRANULE	42	0.042997	0.00203	0.15491	0.39068
WP_METHIONINE_DE_NOVO_AND_SALVAGE_PATHWAY	21	0.056144	0.001875	0.2023	0.39069
CROONQUIST_IL6_DEPRIVATION_UP	17	0.070203	0.00211	0.25299	0.3907
GOCC_PRERIBOSOME_LARGE_SUBUNIT_PRECURSOR	17	0.067348	0.002024	0.24273	0.39072
REACTOME_KINESINS	57	0.034308	0.001886	0.12377	0.39081
GOBP_REGULATION_OF_NUCLEAR_CELL_CYCLE_DNA_REPLICATION	11	0.067785	0.001639	0.24457	0.39083
GOBP_POSITIVE_REGULATION_OF_ANTIMICROBIAL_HUMORAL_RESPONSE	8	0.10677	0.002202	0.38528	0.39085
MCGARVEY_SILENCED_BY_METHYLATION_IN_COLON_CANCER	41	0.045393	0.002117	0.16382	0.39085
GOMF_UBIQUITIN_PROTEIN_TRANSFERASE_ACTIVATOR_ACTIVITY	12	0.069213	0.001748	0.24987	0.39089
GOBP_COMMA_SHAPED_BODY_MORPHOGENESIS	5	0.14336	0.002337	0.51774	0.39093
GOBP_REGULATION_OF_MUSCLE_ORGAN_DEVELOPMENT	22	0.064876	0.002218	0.23438	0.39097
GOBP_CORTICOTROPIN_SECRETION	6	0.11311	0.00202	0.40884	0.39103
GOBP_RESPONSE_TO_GLYCOPROTEIN	9	0.097698	0.002137	0.35357	0.39115
GOBP_RENAL_SYSTEM_VASCULATURE_MORPHOGENESIS	8	0.10687	0.002204	0.38713	0.39126
HILLION_HMGA1_TARGETS	80	0.029083	0.001893	0.10537	0.39127
REACTOME_P75NTR_RECRUITS_SIGNALLING_COMPLEXES	12	0.081752	0.002064	0.29647	0.39137
GOMF_L_HISTIDINE_TRANSMEMBRANE_TRANSPORTER_ACTIVITY	3	0.18747	0.002368	0.68006	0.39141
GOCC_INHIBITORY_SYNAPSE	17	0.067059	0.002015	0.24343	0.39148
BIOCARTA_CLASSIC_PATHWAY	14	0.077771	0.002121	0.28291	0.3917
GOBP_SERINE_FAMILY_AMINO_ACID_BIOSYNTHETIC_PROCESS	19	0.054154	0.00172	0.19706	0.39173
GOBP_NEGATIVE_REGULATION_OF_CALCIUM_ION_IMPORT_ACROSS_PLASMA_MEMBRANE	5	0.14412	0.00235	0.52466	0.39178
GOBP_REGULATION_OF_PROTEIN_LOCALIZATION_TO_CENTROSOME	10	0.083231	0.001919	0.30309	0.39181
GOBP_ENDOPLASMIC_RETICULUM_TUBULAR_NETWORK_ORGANIZATION	20	0.063004	0.002054	0.22959	0.39188
GOBP_NEGATIVE_REGULATION_OF_KERATINOCYTE_DIFFERENTIATION	8	0.097354	0.002008	0.3548	0.39189
SESTO_RESPONSE_TO_UV_C7	67	0.033155	0.001975	0.12085	0.39191
GOBP_INTRACELLULAR_ZINC_ION_HOMEOSTASIS	30	0.048417	0.001932	0.17675	0.39207
REACTOME_GP1B_IX_V_ACTIVATION_SIGNALLING	9	0.097207	0.002126	0.35488	0.39208
VECCHI_GASTRIC_CANCER_ADVANCED_VS_EARLY_UP	165	0.022605	0.002108	0.082533	0.39209
KEGG_OOCYTE_MEIOSIS	106	0.02542	0.001903	0.092959	0.39226
WP_GLYCOLYSIS_IN_SENESCENCE	9	0.094008	0.002056	0.34417	0.39237
WP_PROSTAGLANDIN_AND_LEUKOTRIENE_METABOLISM_IN_SENESCENCE	29	0.049711	0.001951	0.182	0.39237
GOCC_STEREOCILIUM_BASE	4	0.13664	0.001993	0.50027	0.39238
GOBP_RESPONSE_TO_FLUID_SHEAR_STRESS	32	0.049224	0.002029	0.18037	0.39246
GOBP_NUCLEOSIDE_TRANSMEMBRANE_TRANSPORT	7	0.12035	0.002322	0.44134	0.39254
TCGA_GLIOBLASTOMA_COPY_NUMBER_DN	29	0.065144	0.002556	0.23888	0.39254
GOBP_RESPONSE_TO_SALT	365	0.014422	0.00199	0.052911	0.3926
GOBP_NEGATIVE_REGULATION_OF_CELLULAR_RESPONSE_TO_TRANSFORMING_GROWTH_FACTOR_BETA_STIMULUS	4	0.10839	0.001581	0.39816	0.39273
GOBP_PROTEIN_KINASE_B_SIGNALING	184	0.019525	0.001922	0.071854	0.39291
GOBP_ELASTIC_FIBER_ASSEMBLY	9	0.088862	0.001943	0.32707	0.39293
WP_ETHANOL_METABOLISM_PRODUCTION_OF_ROS_BY_CYP2E1	9	0.079782	0.001745	0.29367	0.39294
GOMF_SYMPORTER_ACTIVITY	139	0.024064	0.002061	0.088667	0.39304
FUJIWARA_PARK2_HEPATOCYTE_PROLIFERATION_DN	5	0.10851	0.001769	0.40012	0.39312
KYNG_ENVIRONMENTAL_STRESS_RESPONSE_UP	51	0.035811	0.001862	0.13205	0.39312
GOBP_REGULATION_OF_MONOCYTE_DIFFERENTIATION	19	0.060379	0.001918	0.22278	0.39319
SESTO_RESPONSE_TO_UV_C8	67	0.034816	0.002074	0.12855	0.39326
GOBP_LONG_TERM_SYNAPTIC_DEPRESSION	30	0.050087	0.001999	0.18498	0.39329
GOBP_LOCOMOTORY_EXPLORATION_BEHAVIOR	15	0.064162	0.001811	0.23727	0.39342
GOBP_PLATELET_MORPHOGENESIS	22	0.056152	0.001919	0.20773	0.39346
WATANABE_ULCERATIVE_COLITIS_WITH_CANCER_DN	14	0.069695	0.001901	0.25797	0.39352
GRAESSMANN_APOPTOSIS_BY_SERUM_DEPRIVATION_DN	226	0.01738	0.001894	0.064365	0.39357
KOHOUTEK_CCNT2_TARGETS	57	0.033367	0.001834	0.12357	0.39358
GOMF_CHAPERONE_BINDING	100	0.024182	0.001759	0.089595	0.39362
GOBP_PHOTOPERIODISM	28	0.046502	0.001793	0.17246	0.39372
GOBP_PROTEIN_LOCALIZATION_TO_CENP_A_CONTAINING_CHROMATIN	6	0.090846	0.001622	0.33755	0.39391
GOBP_SYNAPTIC_VESICLE_MATURATION	23	0.055534	0.001941	0.20651	0.394
GOBP_HORMONE_TRANSPORT	302	0.01561	0.001962	0.058074	0.39405
GOBP_CELLULAR_LIPID_CATABOLIC_PROCESS	214	0.017843	0.001892	0.066399	0.39407
GOBP_PROTOPORPHYRINOGEN_IX_METABOLIC_PROCESS	10	0.072197	0.001664	0.26903	0.39421
REACTOME_KERATAN_SULFATE_KERATIN_METABOLISM	34	0.044285	0.001881	0.16515	0.39429
GOCC_DOPAMINERGIC_SYNAPSE	15	0.061845	0.001746	0.23131	0.3946
REACTOME_JOSEPHIN_DOMAIN_DUBS	11	0.078207	0.001891	0.29268	0.39466
ASTON_MAJOR_DEPRESSIVE_DISORDER_DN	149	0.022436	0.001989	0.08398	0.39467
GOBP_SIALYLATION	21	0.06268	0.002093	0.23483	0.39477
GOMF_SIALYLTRANSFERASE_ACTIVITY	21	0.06268	0.002093	0.23483	0.39477
KEGG_FATTY_ACID_METABOLISM	40	0.040973	0.001888	0.15364	0.39486
TSAI_DNAJB4_TARGETS_DN	6	0.11902	0.002126	0.44638	0.39487
BIOCARTA_TNFR1_PATHWAY	29	0.045271	0.001776	0.17	0.395
GOBP_NEGATIVE_REGULATION_OF_CD8_POSITIVE_ALPHA_BETA_T_CELL_ACTIVATION	7	0.086231	0.001663	0.32395	0.39505
GOMF_UBIQUITIN_LIKE_PROTEIN_LIGASE_ACTIVITY	319	0.01453	0.001876	0.054591	0.39506
GOBP_MACROPHAGE_COLONY_STIMULATING_FACTOR_PRODUCTION	6	0.14037	0.002507	0.52747	0.39507
GOBP_VESICLE_ORGANIZATION	349	0.013822	0.001865	0.051938	0.39508
GOBP_REGULATION_OF_INCLUSION_BODY_ASSEMBLY	18	0.064339	0.00199	0.2418	0.39509
GOBP_RNA_STABILIZATION	62	0.03277	0.001878	0.12315	0.39509
GOBP_MACROPHAGE_INFLAMMATORY_PROTEIN_1_ALPHA_PRODUCTION	6	0.10641	0.0019	0.39994	0.3951
REACTOME_KEAP1_NFE2L2_PATHWAY	103	0.025696	0.001896	0.096631	0.39515
GOBP_MEMBRANE_BIOGENESIS	58	0.032941	0.001827	0.12396	0.39522
GOBP_POSITIVE_REGULATION_OF_ALPHA_BETA_T_CELL_DIFFERENTIATION	47	0.040814	0.002038	0.15364	0.39526
KEGG_CELL_ADHESION_MOLECULES_CAMS	124	0.02534	0.002051	0.095398	0.39526
LEIN_LOCALIZED_TO_DISTAL_AND_PROXIMAL_DENDRITES	17	0.060853	0.001829	0.22912	0.39528
GOBP_METHIONINE_METABOLIC_PROCESS	15	0.065142	0.001839	0.24574	0.39547
GOBP_NEUROTRANSMITTER_SECRETION	130	0.022375	0.001854	0.084456	0.39553
HUMMERICH_BENIGN_SKIN_TUMOR_DN	19	0.059975	0.001905	0.22644	0.39556
GOBP_GLYOXYLATE_METABOLIC_PROCESS	8	0.077408	0.001596	0.29261	0.39568
GOBP_MITOCHONDRIAL_ELECTRON_TRANSPORT_NADH_TO_UBIQUINONE	42	0.038348	0.00181	0.14515	0.39581
GOBP_RESPONSE_TO_ATP	30	0.048035	0.001917	0.18198	0.39591
GOMF_PHOSPHOLIPASE_BINDING	19	0.069542	0.002209	0.26348	0.39591
PYEON_HPV_POSITIVE_TUMORS_UP	88	0.026604	0.001816	0.10085	0.39597
REACTOME_INACTIVATION_OF_CDC42_AND_RAC1	7	0.10609	0.002046	0.40223	0.39598
GOBP_NEGATIVE_REGULATION_OF_ACTIVIN_RECEPTOR_SIGNALING_PATHWAY	11	0.078075	0.001888	0.29615	0.39603
GOMF_LEUCINE_ZIPPER_DOMAIN_BINDING	10	0.069812	0.001609	0.26519	0.39618
REACTOME_SIGNALING_BY_SCF_KIT	43	0.04073	0.001945	0.15489	0.39629
GOBP_SPINAL_CORD_MOTOR_NEURON_CELL_FATE_SPECIFICATION	10	0.089577	0.002065	0.34066	0.3963
REACTOME_CREB1_PHOSPHORYLATION_THROUGH_THE_ACTIVATION_OF_CAMKII_CAMKK_CAMKIV_CASCASDE	8	0.093269	0.001923	0.35473	0.3963
GOBP_GALACTOSE_CATABOLIC_PROCESS	5	0.13126	0.00214	0.49964	0.39639
SESTO_RESPONSE_TO_UV_C6	38	0.041275	0.001854	0.15717	0.39642
GOCC_SPERM_HEAD	16	0.057899	0.001688	0.2205	0.39644
GOBP_MAMMARY_GLAND_EPITHELIAL_CELL_PROLIFERATION	26	0.050785	0.001887	0.19359	0.39653
GOBP_DNA_CATABOLIC_PROCESS	27	0.047026	0.001781	0.17933	0.39658
REACTOME_TRANSCRIPTIONAL_REGULATION_BY_RUNX3	93	0.028391	0.001992	0.10829	0.39659
GOBP_ANTIBODY_DEPENDENT_CELLULAR_CYTOTOXICITY	4	0.13086	0.001908	0.4994	0.39665
STONER_ESOPHAGEAL_CARCINOGENESIS_DN	7	0.095881	0.001849	0.366	0.39667
GOBP_ATTACHMENT_OF_GPI_ANCHOR_TO_PROTEIN	6	0.075441	0.001347	0.28842	0.39683
PEDRIOLI_MIR31_TARGETS_DN	378	0.013799	0.001937	0.052805	0.39692
GOBP_NEGATIVE_REGULATION_OF_MONOCYTE_DIFFERENTIATION	7	0.1049	0.002023	0.40182	0.39703
HOLLERN_EMT_BREAST_TUMOR_DN	115	0.023475	0.00183	0.089973	0.39708
GOBP_NEGATIVE_REGULATION_OF_BICELLULAR_TIGHT_JUNCTION_ASSEMBLY	4	0.14808	0.002159	0.56765	0.3971
GOBP_REGULATION_OF_ACTION_POTENTIAL	53	0.039099	0.002073	0.14997	0.39716
GOBP_DNA_DEAMINATION	12	0.11317	0.002858	0.43453	0.39726
GOMF_SODIUM_CHANNEL_INHIBITOR_ACTIVITY	8	0.10008	0.002064	0.38429	0.39727
LI_AMPLIFIED_IN_LUNG_CANCER	169	0.019216	0.001813	0.073791	0.39727
HOLLERN_ADENOMYOEPITHELIAL_BREAST_TUMOR	17	0.061027	0.001834	0.23444	0.39731
GOCC_DNA_POLYMERASE_COMPLEX	18	0.061713	0.001908	0.23708	0.39732
GOBP_SODIUM_ION_HOMEOSTASIS	54	0.038604	0.002066	0.14845	0.39741
REACTOME_METABOLISM_OF_COFACTORS	19	0.056667	0.0018	0.21796	0.39744
GOMF_LIGAND_GATED_SODIUM_CHANNEL_ACTIVITY	11	0.074084	0.001791	0.28518	0.39752
GOBP_LOCOMOTION	1239	0.007762	0.001926	0.029893	0.39756
WP_ENDOMETRIAL_CANCER	61	0.03423	0.001946	0.13183	0.39757
GOBP_MRNA_CIS_SPLICING_VIA_SPLICEOSOME	23	0.052188	0.001824	0.20104	0.39759
REACTOME_SYNTHESIS_OF_IP2_IP_AND_INS_IN_THE_CYTOSOL	13	0.074552	0.001959	0.28732	0.39764
GOBP_REGULATION_OF_REMOVAL_OF_SUPEROXIDE_RADICALS	6	0.10915	0.001949	0.42126	0.39778
GOMF_K63_LINKED_POLYUBIQUITIN_MODIFICATION_DEPENDENT_PROTEIN_BINDING	21	0.049543	0.001655	0.19132	0.39783
GOBP_NEGATIVE_REGULATION_OF_CELL_CYCLE_G1_S_PHASE_TRANSITION	75	0.029653	0.001869	0.11455	0.39787
GOCC_POSTSYNAPTIC_SPECIALIZATION_MEMBRANE	122	0.023686	0.001902	0.091501	0.39787
GOBP_POSITIVE_REGULATION_OF_VESICLE_FUSION	11	0.080417	0.001944	0.31085	0.39793
GOCC_SORTING_ENDOSOME	6	0.097619	0.001743	0.37745	0.39796
GOBP_MEMBRANE_PROTEIN_INTRACELLULAR_DOMAIN_PROTEOLYSIS	12	0.06226	0.001572	0.2408	0.39799
GOBP_NEGATIVE_REGULATION_OF_HYDROGEN_PEROXIDE_MEDIATED_PROGRAMMED_CELL_DEATH	6	0.097259	0.001737	0.37626	0.39802
MYLLYKANGAS_AMPLIFICATION_HOT_SPOT_23	19	0.058213	0.001849	0.22557	0.39818
WP_SEROTONIN_AND_ANXIETYRELATED_EVENTS	12	0.088422	0.002233	0.34273	0.39821
BIOCARTA_SUMO_PATHWAY	6	0.086937	0.001553	0.3371	0.39824
GOMF_PHOSPHATIDYLINOSITOL_3_4_5_TRISPHOSPHATE_BINDING	36	0.045185	0.001975	0.17536	0.39833
GOMF_SUPERCOILED_DNA_BINDING	6	0.089657	0.001601	0.348	0.39835
GOBP_REGULATION_OF_ER_ASSOCIATED_UBIQUITIN_DEPENDENT_PROTEIN_CATABOLIC_PROCESS	7	0.10039	0.001937	0.38973	0.39836
MA_MYELOID_DIFFERENTIATION_UP	38	0.038252	0.001718	0.14858	0.39842
GOBP_NEGATIVE_REGULATION_OF_CHROMATIN_BINDING	9	0.088262	0.00193	0.34314	0.39851
GOBP_PHOSPHATIDYLSERINE_ACYL_CHAIN_REMODELING	9	0.10147	0.002219	0.39461	0.39854
GOBP_VENTRAL_SPINAL_CORD_DEVELOPMENT	45	0.039071	0.001909	0.152	0.39858
REACTOME_ION_HOMEOSTASIS	51	0.038402	0.001997	0.14946	0.39861
GOBP_NEGATIVE_REGULATION_OF_BLOOD_VESSEL_ENDOTHELIAL_CELL_MIGRATION	32	0.044804	0.001847	0.17445	0.39866
GRASEMANN_RETINOBLASTOMA_WITH_6P_AMPLIFICATION	14	0.066681	0.001819	0.26005	0.39882
GOMF_IONOTROPIC_GLUTAMATE_RECEPTOR_ACTIVITY	18	0.064076	0.001981	0.24996	0.39884
GOBP_TELOMERE_MAINTENANCE_IN_RESPONSE_TO_DNA_DAMAGE	32	0.040442	0.001667	0.15786	0.3989
REACTOME_SMAD2_SMAD3_SMAD4_HETEROTRIMER_REGULATES_TRANSCRIPTION	36	0.043877	0.001918	0.17143	0.399
GOBP_AMINOGLYCOSIDE_ANTIBIOTIC_METABOLIC_PROCESS	10	0.090329	0.002082	0.35333	0.39911
STEIN_ESTROGEN_RESPONSE_NOT_VIA_ESRRA	17	0.069371	0.002085	0.27147	0.39916
PID_HDAC_CLASSII_PATHWAY	31	0.043484	0.001764	0.1702	0.39917
MARCHINI_TRABECTEDIN_RESISTANCE_UP	17	0.05904	0.001774	0.23124	0.39924
GOMF_DOLICHYL_PHOSPHATE_MANNOSE_PROTEIN_MANNOSYLTRANSFERASE_ACTIVITY	7	0.084942	0.001638	0.33283	0.39928
GOBP_POSITIVE_REGULATION_OF_CYTOPLASMIC_TRANSLATION	14	0.068786	0.001876	0.26973	0.39936
GOMF_NUCLEOSIDE_TRANSMEMBRANE_TRANSPORTER_ACTIVITY	9	0.09957	0.002178	0.39075	0.39943
GOBP_INNER_CELL_MASS_CELL_PROLIFERATION	14	0.066001	0.0018	0.25907	0.39945
GOBP_SKELETAL_MUSCLE_SATELLITE_CELL_PROLIFERATION	14	0.066719	0.00182	0.26192	0.39947
GOBP_POSITIVE_REGULATION_OF_INFLAMMATORY_RESPONSE_TO_ANTIGENIC_STIMULUS	12	0.075264	0.001901	0.29579	0.39957
GOCC_COMMITMENT_COMPLEX	5	0.13532	0.002206	0.53204	0.39962
WP_NEURAL_CREST_DIFFERENTIATION	96	0.026011	0.001854	0.10229	0.39963
GOCC_RNA_POLYMERASE_III_COMPLEX	18	0.055948	0.00173	0.22006	0.39966
REACTOME_RNA_POLYMERASE_III_CHAIN_ELONGATION	18	0.055948	0.00173	0.22006	0.39966
GOCC_SNARE_COMPLEX	45	0.035686	0.001744	0.14038	0.39967
KAN_RESPONSE_TO_ARSENIC_TRIOXIDE	112	0.026457	0.002036	0.10419	0.39978
PID_NECTIN_PATHWAY	30	0.047921	0.001912	0.18874	0.39979
MORI_MATURE_B_LYMPHOCYTE_DN	72	0.028846	0.001781	0.11363	0.3998
MOOTHA_HUMAN_MITODB_6_2002	401	0.011723	0.001693	0.046199	0.39985
REACTOME_OVARIAN_TUMOR_DOMAIN_PROTEASES	35	0.041531	0.00179	0.16372	0.39988
GOBP_L_LYSINE_TRANSPORT	8	0.099977	0.002062	0.39418	0.39989
GOBP_XENOBIOTIC_TRANSMEMBRANE_TRANSPORT	14	0.076297	0.002081	0.30104	0.39996
JIANG_TIP30_TARGETS_UP	44	0.039973	0.001931	0.15771	0.39996
GOBP_CARNITINE_TRANSPORT	8	0.1014	0.002091	0.40027	0.40001
GOBP_ANDROGEN_CATABOLIC_PROCESS	5	0.10272	0.001675	0.40563	0.40004
BROWNE_HCMV_INFECTION_6HR_DN	151	0.020571	0.001836	0.081283	0.4001
GOBP_MACROPHAGE_CHEMOTAXIS	38	0.038138	0.001713	0.15082	0.40018
GOBP_T_CELL_RECEPTOR_SIGNALING_PATHWAY	127	0.022226	0.00182	0.087917	0.40021
REACTOME_SERINE_BIOSYNTHESIS	9	0.076214	0.001667	0.30157	0.40024
GOMF_GLUTATHIONE_DISULFIDE_OXIDOREDUCTASE_ACTIVITY	5	0.15562	0.002537	0.61592	0.40027
KEGG_PANCREATIC_CANCER	66	0.03222	0.001905	0.12765	0.40036
ZHENG_BOUND_BY_FOXP3	474	0.012374	0.00194	0.049037	0.40039
REACTOME_TGF_BETA_RECEPTOR_SIGNALING_ACTIVATES_SMADS	46	0.036084	0.001782	0.14313	0.40048
GOMF_PHOSPHATIDYLINOSITOL_3_4_5_TRISPHOSPHATE_5_PHOSPHATASE_ACTIVITY	6	0.080383	0.001436	0.31936	0.40064
GOBP_POSITIVE_REGULATION_OF_PROTEOGLYCAN_BIOSYNTHETIC_PROCESS	5	0.13679	0.00223	0.54362	0.40067
GOBP_PALLIUM_DEVELOPMENT	171	0.019393	0.001841	0.077082	0.40068
REACTOME_REELIN_SIGNALLING_PATHWAY	4	0.14591	0.002128	0.58017	0.40072
GOBP_REGULATION_OF_CELL_CYCLE_CHECKPOINT	46	0.038272	0.001891	0.1522	0.40073
GOBP_MICROTUBULE_ORGANIZING_CENTER_LOCALIZATION	32	0.041055	0.001692	0.16395	0.40114
GOCC_MYELIN_SHEATH_ABAXONAL_REGION	6	0.082998	0.001482	0.33153	0.40116
GOBP_NEGATIVE_REGULATION_OF_INCLUSION_BODY_ASSEMBLY	12	0.066512	0.00168	0.26598	0.40127
GOBP_POSITIVE_REGULATION_OF_T_CELL_DIFFERENTIATION_IN_THYMUS	10	0.073961	0.001705	0.29599	0.40134
KYNG_RESPONSE_TO_H2O2	65	0.028536	0.001675	0.11419	0.40134
GOBP_ACTOMYOSIN_STRUCTURE_ORGANIZATION	194	0.018988	0.001919	0.076023	0.40139
WP_ALTERNATIVE_PATHWAY_OF_FETAL_ANDROGEN_SYNTHESIS	10	0.074529	0.001718	0.29896	0.40157
GOCC_CELL_SUBSTRATE_JUNCTION	413	0.011735	0.00172	0.047137	0.40169
REACTOME_LIPID_PARTICLE_ORGANIZATION	6	0.093093	0.001663	0.37419	0.40177
GOBP_SPHINGOMYELIN_BIOSYNTHETIC_PROCESS	11	0.07205	0.001742	0.28964	0.40178
MULLIGHAN_NPM1_MUTATED_SIGNATURE_2_DN	71	0.02966	0.001819	0.11931	0.40184
MIKI_COEXPRESSED_WITH_CYP19A1	6	0.10585	0.00189	0.42602	0.40189
REACTOME_NOTCH2_INTRACELLULAR_DOMAIN_REGULATES_TRANSCRIPTION	11	0.077808	0.001881	0.3134	0.40196
GOBP_IP_10_PRODUCTION	4	0.12776	0.001863	0.51464	0.40197
GOBP_REGULATION_OF_SKELETAL_MUSCLE_CELL_PROLIFERATION	16	0.05894	0.001718	0.23743	0.40197
WEST_ADRENOCORTICAL_TUMOR_DN	495	0.010888	0.001743	0.043915	0.4021
REACTOME_MET_ACTIVATES_PTK2_SIGNALING	30	0.049212	0.001964	0.19869	0.40219
GOCC_SYNAPTIC_CLEFT	21	0.056597	0.00189	0.22865	0.40225
GOBP_MALE_MATING_BEHAVIOR	6	0.11656	0.002082	0.47142	0.40236
GOBP_HEPARAN_SULFATE_PROTEOGLYCAN_CATABOLIC_PROCESS	8	0.074356	0.001533	0.30095	0.40243
REACTOME_RELEASE_OF_APOPTOTIC_FACTORS_FROM_THE_MITOCHONDRIA	7	0.080679	0.001556	0.32665	0.40246
WP_NAD_METABOLISM	15	0.054822	0.001548	0.22198	0.40247
MEISSNER_BRAIN_HCP_WITH_H3K4ME3_AND_H3K27ME3	1044	0.008399	0.001923	0.034031	0.40253
GOBP_MIRNA_METABOLIC_PROCESS	92	0.025959	0.001811	0.10519	0.40254
GOBP_POSITIVE_REGULATION_OF_T_CELL_APOPTOTIC_PROCESS	12	0.064053	0.001618	0.25959	0.40255
GOBP_LYMPHOCYTE_HOMEOSTASIS	66	0.029582	0.001749	0.11996	0.40261
GOBP_CYTOKINESIS	174	0.017778	0.001702	0.072174	0.40272
GOBP_POSITIVE_REGULATION_OF_G0_TO_G1_TRANSITION	6	0.1037	0.001852	0.42117	0.40275
GOBP_CARDIAC_ATRIUM_MORPHOGENESIS	28	0.051487	0.001985	0.20921	0.4028
REACTOME_MHC_CLASS_II_ANTIGEN_PRESENTATION	119	0.021962	0.001742	0.089321	0.40289
GOMF_MAP_KINASE_KINASE_KINASE_ACTIVITY	21	0.055085	0.00184	0.22413	0.40293
GOCC_EXTRINSIC_COMPONENT_OF_ENDOPLASMIC_RETICULUM_MEMBRANE	7	0.073847	0.001424	0.30069	0.403
GOBP_MESODERM_MORPHOGENESIS	69	0.030363	0.001836	0.12368	0.40304
GOBP_PRIMITIVE_STREAK_FORMATION	9	0.093788	0.002051	0.38205	0.40304
GOBP_SYNAPTIC_VESICLE_UNCOATING	6	0.11303	0.002019	0.46077	0.40311
GOMF_FATTY_ACID_OMEGA_HYDROXYLASE_ACTIVITY	8	0.086728	0.001788	0.35378	0.40317
GOBP_POSITIVE_REGULATION_OF_TRANSMEMBRANE_TRANSPORT	218	0.016816	0.0018	0.068654	0.40325
REACTOME_CREATINE_METABOLISM	10	0.065192	0.001503	0.26693	0.40353
GOBP_NEGATIVE_REGULATION_OF_TELOMERE_MAINTENANCE_VIA_TELOMERASE	19	0.053582	0.001702	0.21946	0.40356
GOBP_REGULATION_OF_PRESYNAPSE_ORGANIZATION	28	0.046302	0.001785	0.19004	0.40375
MCDOWELL_ACUTE_LUNG_INJURY_DN	43	0.035337	0.001688	0.14525	0.40389
ZWANG_EGF_PERSISTENTLY_DN	56	0.030517	0.001663	0.12548	0.40393
GOBP_REGULATION_OF_VACUOLE_ORGANIZATION	45	0.032923	0.001609	0.1354	0.40395
GOMF_UBIQUITIN_LIKE_PROTEIN_PEPTIDASE_ACTIVITY	103	0.022291	0.001645	0.091704	0.40398
WP_UREA_CYCLE_AND_METABOLISM_OF_AMINO_GROUPS	19	0.049426	0.00157	0.20337	0.40399
GOMF_OXIDOREDUCTASE_ACTIVITY_ACTING_ON_THE_ALDEHYDE_OR_OXO_GROUP_OF_DONORS_DISULFIDE_AS_ACCEPTOR	8	0.080041	0.001651	0.32937	0.404
GOBP_POSITIVE_REGULATION_OF_SYNAPTIC_TRANSMISSION	148	0.019458	0.001719	0.080119	0.40406
GOBP_HISTONE_MRNA_METABOLIC_PROCESS	24	0.041593	0.001485	0.17158	0.40423
GOBP_PROTEIN_LIPOYLATION	6	0.098877	0.001766	0.40812	0.40428
GOCC_WASH_COMPLEX	9	0.086525	0.001892	0.35729	0.40433
GOCC_TRANSPORT_VESICLE	395	0.011692	0.001677	0.04829	0.40434
GOBP_RESPONSE_TO_NICOTINE	46	0.037063	0.001831	0.15309	0.40435
MARIADASON_RESPONSE_TO_BUTYRATE_SULINDAC_4	15	0.059095	0.001668	0.24421	0.4044
PETROVA_PROX1_TARGETS_DN	55	0.032322	0.001745	0.13359	0.40441
GRANDVAUX_IFN_RESPONSE_NOT_VIA_IRF3	14	0.063108	0.001721	0.26091	0.40444
GOBP_MYELOID_CELL_HOMEOSTASIS	161	0.018327	0.001688	0.07583	0.40451
GOBP_RESPONSE_TO_L_GLUTAMATE	11	0.070961	0.001716	0.29392	0.40461
GOBP_CENTRAL_NERVOUS_SYSTEM_PROJECTION_NEURON_AXONOGENESIS	29	0.045414	0.001782	0.18819	0.40465
GOBP_REFLEX	21	0.051367	0.001716	0.21298	0.40471
CROONQUIST_NRAS_SIGNALING_UP	30	0.040769	0.001627	0.16907	0.40473
NUNODA_RESPONSE_TO_DASATINIB_IMATINIB_DN	12	0.07273	0.001837	0.30184	0.4048
YIH_RESPONSE_TO_ARSENITE_C3	27	0.050824	0.001924	0.211	0.40483
GOCC_ENZYME_ACTIVATOR_COMPLEX	6	0.1007	0.001798	0.41882	0.405
GOBP_CARDIAC_SEPTUM_MORPHOGENESIS	69	0.032308	0.001953	0.13452	0.4051
GOCC_TRANS_GOLGI_NETWORK_TRANSPORT_VESICLE_MEMBRANE	19	0.051211	0.001627	0.21324	0.4051
GOBP_POSITIVE_REGULATION_OF_ERBB_SIGNALING_PATHWAY	39	0.040364	0.001836	0.16839	0.40528
OUYANG_PROSTATE_CANCER_PROGRESSION_DN	20	0.042385	0.001382	0.17683	0.40529
GOBP_NEGATIVE_REGULATION_OF_PLASMA_MEMBRANE_BOUNDED_CELL_PROJECTION_ASSEMBLY	32	0.043154	0.001779	0.18006	0.4053
GOCC_MITOCHONDRIAL_TRICARBOXYLIC_ACID_CYCLE_ENZYME_COMPLEX	10	0.075633	0.001744	0.31559	0.4053
GOBP_NUCLEAR_TRANSCRIBED_MRNA_CATABOLIC_PROCESS_EXONUCLEOLYTIC	18	0.053048	0.00164	0.22138	0.40531
MARSON_FOXP3_TARGETS_STIMULATED_UP	29	0.047452	0.001862	0.19802	0.40531
MOHANKUMAR_HOXA1_TARGETS_UP	385	0.011524	0.001632	0.048103	0.40533
GOBP_RNA_PHOSPHODIESTER_BOND_HYDROLYSIS_ENDONUCLEOLYTIC	78	0.026216	0.001685	0.10944	0.40534
GOMF_CALCIUM_POTASSIUM_SODIUM_ANTIPORTER_ACTIVITY	5	0.14298	0.002331	0.59695	0.40535
GOBP_POSITIVE_REGULATION_OF_HISTONE_MODIFICATION	81	0.025415	0.001664	0.10612	0.40536
GOBP_LYMPHOCYTE_MIGRATION	104	0.023502	0.001743	0.098433	0.40565
NADLER_OBESITY_DN	49	0.02864	0.00146	0.12014	0.40579
MAGRANGEAS_MULTIPLE_MYELOMA_IGLL_VS_IGLK_UP	37	0.040885	0.001812	0.17194	0.40602
WP_ENDOTHELIN_PATHWAYS	31	0.045916	0.001863	0.1931	0.40602
GOBP_TRNA_THIO_MODIFICATION	5	0.099547	0.001623	0.419	0.4061
GOBP_POSITIVE_REGULATION_OF_PROTEIN_SECRETION	140	0.019948	0.001715	0.084004	0.40615
GOBP_POSITIVE_REGULATION_OF_PROTEIN_TYROSINE_KINASE_ACTIVITY	43	0.036557	0.001746	0.15401	0.40619
GOBP_CELLULAR_RESPONSE_TO_STEROID_HORMONE_STIMULUS	198	0.017053	0.001741	0.071939	0.40631
GOBP_GOLGI_RIBBON_FORMATION	10	0.067069	0.001546	0.28292	0.40631
BIOCARTA_41BB_PATHWAY	18	0.049738	0.001538	0.21066	0.40668
GOMF_SOLUTE_SODIUM_SYMPORTER_ACTIVITY	74	0.028842	0.001806	0.12217	0.40668
REACTOME_INCRETIN_SYNTHESIS_SECRETION_AND_INACTIVATION	23	0.044685	0.001562	0.18958	0.40683
GOBP_MAINTENANCE_OF_CELL_POLARITY	17	0.060609	0.001821	0.25731	0.40689
GOBP_MEMBRANE_TO_MEMBRANE_DOCKING	4	0.1321	0.001926	0.56092	0.40691
GOBP_DENSE_CORE_GRANULE_LOCALIZATION	9	0.077443	0.001694	0.32893	0.40693
GOCC_COP9_SIGNALOSOME	17	0.047813	0.001437	0.20308	0.40693
GOCC_MICROTUBULE_ORGANIZING_CENTER	788	0.008329	0.001669	0.03539	0.40697
GOBP_POSITIVE_REGULATION_OF_CELL_CELL_ADHESION_MEDIATED_BY_CADHERIN	11	0.059892	0.001448	0.25472	0.40705
GOBP_INDUCTION_OF_POSITIVE_CHEMOTAXIS	13	0.066721	0.001754	0.28385	0.40708
GOCC_MSL_COMPLEX	3	0.15231	0.001924	0.64903	0.40723
FIGUEROA_AML_METHYLATION_CLUSTER_6_UP	133	0.020017	0.001677	0.085299	0.40724
REICHERT_MITOSIS_LIN9_TARGETS	27	0.042101	0.001594	0.1796	0.40733
BASSO_CD40_SIGNALING_DN	69	0.029409	0.001778	0.12546	0.40734
TAKADA_GASTRIC_CANCER_COPY_NUMBER_UP	7	0.10154	0.001959	0.43368	0.40744
BROWNE_HCMV_INFECTION_14HR_DN	269	0.014302	0.001698	0.06111	0.40748
SU_LIVER	56	0.029109	0.001586	0.12438	0.40748
GOBP_ASTROCYTE_DEVELOPMENT	39	0.038517	0.001752	0.16459	0.40749
GOBP_HIPPOCAMPAL_NEURON_APOPTOTIC_PROCESS	7	0.085978	0.001658	0.36753	0.40752
GOBP_MICROTUBULE_POLYMERIZATION	83	0.02432	0.001612	0.10399	0.40755
GOBP_DTTP_METABOLIC_PROCESS	5	0.085183	0.001389	0.36446	0.4076
GOBP_RESPONSE_TO_ORGANOPHOSPHORUS	122	0.020527	0.001648	0.087831	0.40761
GOBP_TRNA_TRANSPORT	6	0.10059	0.001796	0.43076	0.40769
GOCC_ISWI_TYPE_COMPLEX	12	0.079576	0.002009	0.34107	0.40776
GOBP_POSITIVE_REGULATION_OF_LYMPHOCYTE_APOPTOTIC_PROCESS	15	0.052967	0.001495	0.2271	0.40779
GOMF_SULFATIDE_BINDING	6	0.087498	0.001563	0.37533	0.40783
GOBP_RESPONSE_TO_INTERLEUKIN_15	8	0.086851	0.001791	0.37267	0.40786
GOBP_DETECTION_OF_MECHANICAL_STIMULUS_INVOLVED_IN_SENSORY_PERCEPTION_OF_SOUND	15	0.068451	0.001932	0.29398	0.40794
GOMF_CYCLASE_REGULATOR_ACTIVITY	21	0.051578	0.001723	0.2215	0.40794
GOBP_REGULATION_OF_PROSTAGLANDIN_SECRETION	14	0.065679	0.001791	0.28218	0.40798
GOMF_HIGH_DENSITY_LIPOPROTEIN_PARTICLE_BINDING	10	0.076267	0.001758	0.32772	0.40799
GOCC_CELL_TRAILING_EDGE	13	0.0549	0.001443	0.23609	0.40806
CHANG_IMMORTALIZED_BY_HPV31_DN	58	0.029889	0.001657	0.12882	0.40826
GOMF_CELL_ADHESIVE_PROTEIN_BINDING_INVOLVED_IN_BUNDLE_OF_HIS_CELL_PURKINJE_MYOCYTE_COMMUNICATION	5	0.11914	0.001942	0.51374	0.40831
GOBP_VITAMIN_CATABOLIC_PROCESS	13	0.066749	0.001754	0.28836	0.40847
GOBP_POSITIVE_REGULATION_OF_CHOLESTEROL_EFFLUX	26	0.04335	0.001611	0.18765	0.40865
GOMF_ENDOPEPTIDASE_ACTIVATOR_ACTIVITY	13	0.061251	0.00161	0.26556	0.40879
BYSTRYKH_SCP2_QTL	4	0.082124	0.001198	0.35606	0.4088
BRUNO_HEMATOPOIESIS	63	0.027683	0.0016	0.12007	0.40883
GOBP_MULTICELLULAR_ORGANISMAL_LEVEL_HOMEOSTASIS	721	0.008582	0.001648	0.037275	0.40896
REACTOME_NPAS4_REGULATES_EXPRESSION_OF_TARGET_GENES	21	0.050489	0.001686	0.21936	0.40898
GOMF_INSULIN_RECEPTOR_BINDING	21	0.050562	0.001689	0.21979	0.40903
GOCC_MEIOTIC_SPINDLE	14	0.051501	0.001405	0.22401	0.40908
DIAZ_CHRONIC_MYELOGENOUS_LEUKEMIA_DN	111	0.021879	0.001676	0.095247	0.40916
BIOCARTA_PPARA_PATHWAY	52	0.030541	0.001604	0.13324	0.40935
GOMF_FIBROBLAST_GROWTH_FACTOR_RECEPTOR_ACTIVITY	5	0.098115	0.0016	0.42874	0.4095
GOBP_THIOESTER_METABOLIC_PROCESS	85	0.024306	0.00163	0.10624	0.40952
REACTOME_ANTI_INFLAMMATORY_RESPONSE_FAVOURING_LEISHMANIA_PARASITE_INFECTION	75	0.026036	0.001641	0.11403	0.4097
WP_FATTY_ACID_BETAOXIDATION	32	0.038851	0.001601	0.17041	0.40983
GOBP_REGULATION_OF_MOTOR_NEURON_APOPTOTIC_PROCESS	14	0.049107	0.001339	0.2156	0.40991
WP_MAJOR_RECEPTORS_TARGETED_BY_EPINEPHRINE_AND_NOREPINEPHRINE	15	0.059268	0.001673	0.26028	0.40994
GOCC_PHAGOCYTIC_CUP	28	0.04157	0.001603	0.18265	0.40998
GOBP_LABYRINTHINE_LAYER_DEVELOPMENT	42	0.03617	0.001707	0.15894	0.40999
CAIRO_PML_TARGETS_BOUND_BY_MYC_UP	22	0.048772	0.001667	0.21447	0.41006
GOBP_RESPONSE_TO_ACTIVITY	67	0.028231	0.001682	0.12418	0.41009
GOCC_LSM2_8_COMPLEX	7	0.079435	0.001532	0.34951	0.41011
WP_OXIDATIVE_DAMAGE_RESPONSE	40	0.036059	0.001661	0.15904	0.41031
GOBP_DEFENSE_RESPONSE_TO_TUMOR_CELL	12	0.066284	0.001674	0.29342	0.41064
GOCC_RETROMER_COMPLEX	11	0.061249	0.001481	0.27114	0.41064
REACTOME_NUCLEAR_EVENTS_STIMULATED_BY_ALK_SIGNALING_IN_CANCER	18	0.054528	0.001686	0.24142	0.41066
GOBP_RESPONSE_TO_AMPHETAMINE	30	0.043582	0.001739	0.19308	0.41071
REACTOME_VITAMIN_B2_RIBOFLAVIN_METABOLISM	7	0.080241	0.001548	0.35578	0.41078
GOBP_CANONICAL_WNT_SIGNALING_PATHWAY_INVOLVED_IN_CARDIAC_MUSCLE_CELL_FATE_COMMITMENT	4	0.10041	0.001464	0.44575	0.41089
GOBP_DORSAL_SPINAL_CORD_DEVELOPMENT	18	0.058282	0.001802	0.25894	0.41096
KONDO_PROSTATE_CANCER_HCP_WITH_H3K27ME3	91	0.024917	0.001729	0.11072	0.41097
GOMF_GENERAL_TRANSCRIPTION_INITIATION_FACTOR_BINDING	50	0.02807	0.001445	0.12494	0.41112
GOBP_NEGATIVE_REGULATION_OF_NEURON_APOPTOTIC_PROCESS	145	0.018523	0.00162	0.082462	0.41114
WHITFIELD_CELL_CYCLE_G2_M	192	0.015821	0.00159	0.07044	0.41114
WP_REGULATORY_CIRCUITS_OF_THE_STAT3_SIGNALING_PATHWAY	72	0.025486	0.001574	0.11366	0.41129
GOMF_MAP_KINASE_TYROSINE_SERINE_THREONINE_PHOSPHATASE_ACTIVITY	10	0.068123	0.00157	0.30452	0.4115
HOLLMANN_APOPTOSIS_VIA_CD40_DN	246	0.013983	0.001589	0.0626	0.41163
GOCC_OUTER_DYNEIN_ARM	11	0.068479	0.001656	0.30678	0.41168
GOBP_RENAL_SYSTEM_DEVELOPMENT	305	0.013373	0.001689	0.059924	0.4117
GOBP_REGULATION_OF_AUTOPHAGY	328	0.011983	0.001569	0.053697	0.41171
GOBP_RESPONSE_TO_GROWTH_FACTOR	671	0.008882	0.001648	0.039884	0.41188
ELVIDGE_HYPOXIA_UP	164	0.018159	0.001688	0.081582	0.41193
WP_NEOLACTO_SERIES_SPHINGOLIPID_METABOLISM	11	0.074253	0.001795	0.33368	0.41195
GOBP_DNA_TEMPLATED_TRANSCRIPTION_TERMINATION	21	0.042821	0.00143	0.1925	0.41198
GOBP_REGULATION_OF_CD8_POSITIVE_ALPHA_BETA_T_CELL_ACTIVATION	20	0.047806	0.001558	0.21511	0.41207
GOBP_POSITIVE_REGULATION_OF_CALCIUM_MEDIATED_SIGNALING	38	0.036317	0.001631	0.16352	0.41212
CHEN_LVAD_SUPPORT_OF_FAILING_HEART_DN	41	0.033231	0.00155	0.14964	0.41213
GOCC_MKS_COMPLEX	13	0.059776	0.001571	0.26945	0.41222
REACTOME_DERMATAN_SULFATE_BIOSYNTHESIS	10	0.06147	0.001417	0.27811	0.41254
GOBP_CELLULAR_RESPONSE_TO_REACTIVE_OXYGEN_SPECIES	135	0.018731	0.001581	0.084772	0.41256
GOBP_TRNA_WOBBLE_URIDINE_MODIFICATION	16	0.05549	0.001618	0.25138	0.41265
GOBP_FATTY_ACID_ELONGATION	12	0.068845	0.001738	0.31201	0.41268
BASSO_HAIRY_CELL_LEUKEMIA_UP	76	0.025635	0.001626	0.11623	0.41272
EHRLICH_ICF_SYNDROM_DN	12	0.066737	0.001685	0.30333	0.41293
REACTOME_TCR_SIGNALING	112	0.021387	0.001646	0.097212	0.41293
GOBP_TYPE_I_INTERFERON_PRODUCTION	91	0.021364	0.001483	0.097145	0.41297
GOBP_SNO_S_RNA_METABOLIC_PROCESS	14	0.05978	0.00163	0.27205	0.41304
GOMF_HISTONE_SERINE_KINASE_ACTIVITY	8	0.076176	0.001571	0.3468	0.41307
TSENG_IRS1_TARGETS_UP	107	0.021219	0.001596	0.096606	0.41308
SASSON_RESPONSE_TO_FORSKOLIN_DN	84	0.023648	0.001577	0.10775	0.41314
GOBP_REGULATION_OF_ESTABLISHMENT_OF_T_CELL_POLARITY	6	0.094083	0.00168	0.42904	0.41321
GOMF_PROTEIN_TYROSINE_THREONINE_PHOSPHATASE_ACTIVITY	9	0.069304	0.001516	0.31618	0.41325
GAVIN_FOXP3_TARGETS_CLUSTER_P2	76	0.025792	0.001636	0.11787	0.4134
GOMF_KINASE_BINDING	725	0.007942	0.001529	0.036315	0.41344
WP_PROTEASOME_DEGRADATION	58	0.028603	0.001586	0.13119	0.4137
GOBP_ARACHIDONIC_ACID_SECRETION	32	0.041695	0.001718	0.19124	0.41371
GOBP_NEGATIVE_REGULATION_OF_CELL_DEATH	926	0.007188	0.001555	0.033009	0.41382
MATZUK_LUTEAL_GENES	8	0.080467	0.001659	0.36968	0.41385
GOBP_POSITIVE_REGULATION_OF_DEVELOPMENTAL_PIGMENTATION	9	0.071249	0.001558	0.32779	0.41396
COLLIS_PRKDC_SUBSTRATES	16	0.048238	0.001406	0.22207	0.41402
GOCC_AUTOLYSOSOME	10	0.061953	0.001428	0.28524	0.41403
REACTOME_ACTIVATED_NOTCH1_TRANSMITS_SIGNAL_TO_THE_NUCLEUS	31	0.037107	0.001505	0.17091	0.41406
REACTOME_CREB_PHOSPHORYLATION	6	0.091289	0.00163	0.42071	0.41411
REACTOME_RAB_REGULATION_OF_TRAFFICKING	112	0.01911	0.00147	0.088081	0.41412
WP_PURINE_METABOLISM	11	0.069025	0.001669	0.31817	0.41413
GOCC_GABA_ERGIC_SYNAPSE	77	0.024843	0.001586	0.11456	0.41416
GOBP_LATERAL_MESODERM_DEVELOPMENT	15	0.057899	0.001635	0.26735	0.41427
GOCC_RNA_POLYMERASE_II_TRANSCRIPTION_REGULATOR_COMPLEX	230	0.014222	0.001563	0.065693	0.4143
GOBP_VESICLE_TRANSPORT_ALONG_MICROTUBULE	46	0.028429	0.001404	0.13134	0.41432
GOBP_POSITIVE_REGULATION_OF_NIK_NF_KAPPAB_SIGNALING	62	0.025849	0.001482	0.11944	0.41433
NIKOLSKY_BREAST_CANCER_17Q11_Q21_AMPLICON	107	0.037571	0.002826	0.17372	0.41439
GOBP_ORNITHINE_TRANSPORT	6	0.084515	0.001509	0.39158	0.41456
REACTOME_DEGRADATION_OF_BETA_CATENIN_BY_THE_DESTRUCTION_COMPLEX	82	0.023459	0.001546	0.10872	0.41458
REACTOME_VLDLR_INTERNALISATION_AND_DEGRADATION	16	0.051736	0.001508	0.23982	0.4146
GOBP_REGULATION_OF_LYMPHOCYTE_DIFFERENTIATION	201	0.0157	0.001614	0.072802	0.41463
THILLAINADESAN_ZNF217_TARGETS_UP	41	0.033536	0.001564	0.15555	0.41465
GOBP_RESPONSE_TO_MORPHINE	28	0.04129	0.001592	0.19158	0.41468
GRAHAM_CML_DIVIDING_VS_NORMAL_QUIESCENT_UP	177	0.015154	0.001463	0.070449	0.41484
REACTOME_NFE2L2_REGULATING_ANTI_OXIDANT_DETOXIFICATION_ENZYMES	17	0.052646	0.001582	0.24476	0.41485
PID_AR_TF_PATHWAY	50	0.030843	0.001588	0.14346	0.41488
GOBP_MONOCYTE_ACTIVATION	13	0.057074	0.0015	0.26564	0.41494
GOBP_REGULATION_OF_CYTOPLASMIC_MRNA_PROCESSING_BODY_ASSEMBLY	7	0.088272	0.001703	0.41098	0.41497
KEGG_NUCLEOTIDE_EXCISION_REPAIR	40	0.030348	0.001398	0.14139	0.41503
WP_NUCLEOTIDE_EXCISION_REPAIR	40	0.030348	0.001398	0.14139	0.41503
GOBP_ATRIOVENTRICULAR_CANAL_DEVELOPMENT	13	0.060762	0.001597	0.28324	0.41507
GOBP_ATP_SYNTHESIS_COUPLED_ELECTRON_TRANSPORT	83	0.021701	0.001439	0.10119	0.41509
REACTOME_GLOBAL_GENOME_NUCLEOTIDE_EXCISION_REPAIR_GG_NER	81	0.021269	0.001393	0.099328	0.41522
BROWNE_HCMV_INFECTION_10HR_UP	92	0.021416	0.001494	0.10012	0.41531
GOBP_T_TUBULE_ORGANIZATION	6	0.093561	0.001671	0.43748	0.41533
GOCC_PROTEASOME_REGULATORY_PARTICLE	19	0.044123	0.001402	0.20632	0.41533
WP_INFLAMMATORY_BOWEL_DISEASE_SIGNALING	41	0.035076	0.001636	0.16403	0.41534
GOBP_FC_RECEPTOR_MEDIATED_STIMULATORY_SIGNALING_PATHWAY	32	0.039041	0.001609	0.18272	0.4154
WP_ROLES_OF_CERAMIDES_IN_DEVELOPMENT_OF_INSULIN_RESISTANCE	23	0.048724	0.001703	0.22817	0.41545
GOBP_CELLULAR_RESPONSE_TO_COPPER_ION	24	0.045712	0.001632	0.21413	0.41548
ZWANG_EGF_INTERVAL_UP	85	0.023076	0.001548	0.10811	0.41549
GOBP_FOREBRAIN_NEUROBLAST_DIVISION	5	0.073539	0.001199	0.34461	0.41551
GOMF_URIDYLYLTRANSFERASE_ACTIVITY	6	0.083485	0.001491	0.39137	0.41554
GOBP_CELLULAR_RESPONSE_TO_UNFOLDED_PROTEIN	94	0.020793	0.001466	0.097522	0.41558
GOBP_SEROTONIN_SECRETION	9	0.07278	0.001592	0.34163	0.41565
KEGG_ETHER_LIPID_METABOLISM	33	0.036958	0.001547	0.17348	0.41565
GOCC_CDC73_PAF1_COMPLEX	7	0.072156	0.001392	0.33881	0.41568
GOBP_RETINAL_CELL_PROGRAMMED_CELL_DEATH	6	0.088549	0.001581	0.41654	0.41583
GOCC_MYOSIN_COMPLEX	52	0.03163	0.001661	0.14884	0.41586
GOMF_TRANSLATION_ELONGATION_FACTOR_ACTIVITY	19	0.039684	0.001261	0.1869	0.41593
GOBP_DORSAL_VENTRAL_PATTERN_FORMATION	92	0.0229	0.001598	0.10788	0.41595
GOBP_REGULATION_OF_WNT_PROTEIN_SECRETION	5	0.081801	0.001334	0.38554	0.41599
GOBP_WNT_PROTEIN_SECRETION	5	0.081801	0.001334	0.38554	0.41599
GOBP_REGULATION_OF_CARDIAC_MUSCLE_CELL_MEMBRANE_POTENTIAL	7	0.088043	0.001698	0.41522	0.41604
KEGG_CYSTEINE_AND_METHIONINE_METABOLISM	33	0.037114	0.001553	0.17509	0.41606
GOBP_NEGATIVE_REGULATION_OF_NEURON_DIFFERENTIATION	70	0.026029	0.001585	0.12286	0.41611
REACTOME_ACETYLCHOLINE_BINDING_AND_DOWNSTREAM_EVENTS	14	0.05433	0.001482	0.25645	0.41611
GOCC_DNA_RECOMBINASE_MEDIATOR_COMPLEX	7	0.066153	0.001276	0.31249	0.41617
GOCC_CYTOPLASMIC_SIDE_OF_ENDOPLASMIC_RETICULUM_MEMBRANE	14	0.050923	0.001389	0.24071	0.41623
BIOCARTA_ARENRF2_PATHWAY	20	0.049451	0.001612	0.23382	0.41625
GOBP_NEGATIVE_REGULATION_OF_EXECUTION_PHASE_OF_APOPTOSIS	8	0.075461	0.001556	0.35728	0.41636
GOBP_NON_CANONICAL_WNT_SIGNALING_PATHWAY_VIA_MAPK_CASCADE	7	0.08246	0.001591	0.39097	0.41648
GOMF_RRNA_CYTOSINE_METHYLTRANSFERASE_ACTIVITY	4	0.11111	0.00162	0.52682	0.41648
GOBP_CALCIUM_ION_IMPORT	42	0.035298	0.001666	0.16744	0.41652
PID_S1P_S1P3_PATHWAY	29	0.040655	0.001595	0.19295	0.41656
GOBP_AMINO_SUGAR_BIOSYNTHETIC_PROCESS	10	0.083974	0.001936	0.39878	0.41661
DELASERNA_MYOD_TARGETS_UP	86	0.022037	0.001487	0.10478	0.41671
GOBP_RESPONSE_TO_TYPE_II_INTERFERON	124	0.018786	0.00152	0.089336	0.41672
GOBP_GLUTAMATE_BIOSYNTHETIC_PROCESS	4	0.10024	0.001462	0.47727	0.41683
GOBP_POSITIVE_REGULATION_OF_NEURON_PROJECTION_ARBORIZATION	8	0.067441	0.001391	0.32137	0.41689
REACTOME_ACYL_CHAIN_REMODELLING_OF_PG	18	0.049025	0.001516	0.23375	0.41694
GOMF_CHLORIDE_CHANNEL_INHIBITOR_ACTIVITY	8	0.063558	0.001311	0.30335	0.41702
REACTOME_LIPOPHAGY	9	0.080461	0.00176	0.3842	0.41706
NAGASHIMA_EGF_SIGNALING_UP	56	0.028609	0.001559	0.13695	0.41726
GOBP_POSITIVE_REGULATION_OF_SYNAPTIC_PLASTICITY	8	0.078909	0.001627	0.37839	0.41741
GOBP_ATP_METABOLIC_PROCESS	196	0.013856	0.001407	0.066483	0.41745
GOBP_HOMEOSTASIS_OF_NUMBER_OF_CELLS	285	0.012102	0.001478	0.058083	0.41748
GOBP_PRIMARY_ALCOHOL_METABOLIC_PROCESS	102	0.021262	0.001562	0.10208	0.4175
GOCC_NUCLEOTIDE_ACTIVATED_PROTEIN_KINASE_COMPLEX	15	0.058782	0.001659	0.28226	0.41752
GOBP_POSITIVE_REGULATION_OF_APOPTOTIC_PROCESS_INVOLVED_IN_DEVELOPMENT	5	0.10607	0.001729	0.5094	0.41753
GOBP_POSITIVE_REGULATION_OF_APOPTOTIC_PROCESS_INVOLVED_IN_MORPHOGENESIS	5	0.10607	0.001729	0.5094	0.41753
GOBP_MUSCLE_SYSTEM_PROCESS	402	0.010605	0.001534	0.050946	0.41755
GOCC_CYCLIN_CDK_POSITIVE_TRANSCRIPTION_ELONGATION_FACTOR_COMPLEX	6	0.090791	0.001621	0.43626	0.41757
GOBP_REGULATION_OF_CELL_KILLING	110	0.020308	0.001549	0.09759	0.41758
GOBP_KINETOCHORE_ASSEMBLY	17	0.053674	0.001613	0.25859	0.41779
GOBP_DICARBOXYLIC_ACID_METABOLIC_PROCESS	94	0.020287	0.001431	0.097868	0.41789
GOBP_TRANSFORMING_GROWTH_FACTOR_BETA2_PRODUCTION	9	0.075331	0.001648	0.36339	0.41789
REACTOME_ACTIVATION_OF_AMPK_DOWNSTREAM_OF_NMDARS	26	0.039457	0.001466	0.19055	0.41798
GOBP_NEGATIVE_REGULATION_OF_MEGAKARYOCYTE_DIFFERENTIATION	9	0.057292	0.001253	0.27686	0.41803
GOCC_AP_TYPE_MEMBRANE_COAT_ADAPTOR_COMPLEX	35	0.031436	0.001355	0.15216	0.41816
GOCC_GBAF_COMPLEX	14	0.05373	0.001465	0.2601	0.41817
GOBP_PROTEIN_LOCALIZATION_TO_CELL_SURFACE	62	0.02517	0.001443	0.12226	0.41845
MIKKELSEN_DEDIFFERENTIATED_STATE_UP	7	0.077032	0.001486	0.37419	0.41845
GOBP_REGULATION_OF_FC_RECEPTOR_MEDIATED_STIMULATORY_SIGNALING_PATHWAY	10	0.061569	0.001419	0.29953	0.41857
GOMF_CCR_CHEMOKINE_RECEPTOR_BINDING	31	0.040386	0.001638	0.19649	0.41858
GOBP_REGULATION_OF_RECEPTOR_BINDING	19	0.045219	0.001437	0.22033	0.4187
GOBP_RESPONSE_TO_TESTOSTERONE	38	0.03024	0.001358	0.14737	0.41871
GOBP_NEGATIVE_REGULATION_OF_CERAMIDE_BIOSYNTHETIC_PROCESS	5	0.070344	0.001147	0.34284	0.41872
GOBP_NEGATIVE_REGULATION_OF_SPHINGOLIPID_BIOSYNTHETIC_PROCESS	5	0.070344	0.001147	0.34284	0.41872
REACTOME_THROMBIN_SIGNALLING_THROUGH_PROTEINASE_ACTIVATED_RECEPTORS_PARS	32	0.033061	0.001363	0.16114	0.41872
GOBP_SYNAPTIC_ASSEMBLY_AT_NEUROMUSCULAR_JUNCTION	8	0.075192	0.001551	0.36662	0.41875
GOBP_REGULATION_OF_LEUKOCYTE_MEDIATED_CYTOTOXICITY	92	0.021978	0.001533	0.10721	0.41879
GOBP_KETONE_CATABOLIC_PROCESS	14	0.054503	0.001487	0.26683	0.41908
GOBP_MRNA_TRANSCRIPTION	48	0.026483	0.001336	0.12967	0.41908
REACTOME_SUPPRESSION_OF_APOPTOSIS	7	0.065596	0.001265	0.32133	0.41912
GOBP_REGULATION_OF_MEIOTIC_CELL_CYCLE_PHASE_TRANSITION	8	0.061848	0.001275	0.30301	0.41914
WP_CHOLESTEROL_BIOSYNTHESIS_WITH_SKELETAL_DYSPLASIAS	5	0.084154	0.001372	0.41235	0.41914
GOBP_REGULATION_OF_CARDIAC_MUSCLE_TISSUE_DEVELOPMENT	5	0.10585	0.001726	0.51889	0.41918
GOCC_PROTON_TRANSPORTING_V_TYPE_ATPASE_V0_DOMAIN	11	0.060496	0.001463	0.29679	0.41924
GOBP_REGULATION_OF_ENTRY_OF_BACTERIUM_INTO_HOST_CELL	7	0.071079	0.001371	0.34877	0.41926
REACTOME_GENE_SILENCING_BY_RNA	100	0.019877	0.001446	0.097576	0.41929
GOMF_COLLAGEN_BINDING	65	0.025732	0.00151	0.12634	0.41931
IBRAHIM_NRF3_UP	5	0.091906	0.001498	0.45132	0.41932
GOBP_POSITIVE_REGULATION_OF_LYASE_ACTIVITY	36	0.038467	0.001681	0.18902	0.41937
GOBP_PROXIMAL_TUBULE_DEVELOPMENT	7	0.072309	0.001395	0.35631	0.41959
GOMF_ICOSANOID_RECEPTOR_ACTIVITY	13	0.061615	0.001619	0.30376	0.41963
PHONG_TNF_TARGETS_DN	8	0.069754	0.001438	0.34396	0.41965
GOBP_NEGATIVE_REGULATION_OF_NUCLEOBASE_CONTAINING_COMPOUND_METABOLIC_PROCESS	1384	0.005539	0.001446	0.027324	0.41968
GOBP_ENZYME_LINKED_RECEPTOR_PROTEIN_SIGNALING_PATHWAY	920	0.006873	0.001483	0.033947	0.41977
GOBP_POSITIVE_REGULATION_OF_MELANOCYTE_DIFFERENTIATION	5	0.10764	0.001755	0.53175	0.41979
YAGI_AML_FAB_MARKERS	177	0.015289	0.001476	0.075565	0.41983
BAKKER_FOXO3_TARGETS_UP	51	0.027684	0.00144	0.13684	0.41984
GOBP_GLUTAMINE_FAMILY_AMINO_ACID_METABOLIC_PROCESS	73	0.024003	0.001493	0.11881	0.41995
GRADE_COLON_AND_RECTAL_CANCER_DN	96	0.021133	0.001506	0.10469	0.42001
ANDERSEN_LIVER_CANCER_KRT19_UP	33	0.030108	0.00126	0.14936	0.42012
GOBP_MITOCHONDRIAL_FISSION	39	0.031067	0.001413	0.1543	0.42022
FIGUEROA_AML_METHYLATION_CLUSTER_2_UP	48	0.030149	0.001521	0.14979	0.42024
PEDERSEN_METASTASIS_BY_ERBB2_ISOFORM_6	27	0.041566	0.001574	0.2069	0.42039
GOBP_NEGATIVE_REGULATION_OF_DEFENSE_RESPONSE_TO_VIRUS	32	0.032935	0.001357	0.16442	0.42062
REACTOME_MRNA_CAPPING	28	0.03197	0.001233	0.15979	0.42071
GOMF_RECEPTOR_ANTAGONIST_ACTIVITY	15	0.055502	0.001567	0.27757	0.42076
JOHANSSON_BRAIN_CANCER_EARLY_VS_LATE_UP	7	0.068878	0.001329	0.34474	0.42082
GOBP_PROTEIN_POLYGLUTAMYLATION	13	0.053296	0.001401	0.26677	0.42083
GOBP_FATTY_ACID_BETA_OXIDATION	73	0.022196	0.00138	0.11125	0.42093
GOCC_PCG_PROTEIN_COMPLEX	33	0.035059	0.001467	0.17597	0.42104
GOBP_TAXIS	563	0.008708	0.001484	0.043736	0.42109
GOBP_7_METHYLGUANOSINE_CAP_HYPERMETHYLATION	8	0.073808	0.001522	0.37107	0.42117
GOBP_NEGATIVE_REGULATION_OF_HIGH_VOLTAGE_GATED_CALCIUM_CHANNEL_ACTIVITY	5	0.098391	0.001604	0.49496	0.42122
GOBP_RESPONSE_TO_OXYGEN_GLUCOSE_DEPRIVATION	7	0.067502	0.001302	0.33982	0.42127
LIU_OVARIAN_CANCER_TUMORS_AND_XENOGRAFTS_XDGS_UP	80	0.021883	0.001424	0.1103	0.42137
ZHAN_MULTIPLE_MYELOMA_MS_UP	42	0.033931	0.001602	0.17106	0.42138
GOBP_POSITIVE_REGULATION_OF_VIRAL_LIFE_CYCLE	23	0.044397	0.001552	0.22385	0.42139
GOBP_POSITIVE_REGULATION_OF_ENDOCYTIC_RECYCLING	8	0.070014	0.001444	0.35304	0.4214
WP_NEPHROTIC_SYNDROME	44	0.029707	0.001435	0.1498	0.4214
GOBP_OXIDATIVE_PHOSPHORYLATION	122	0.01597	0.001282	0.080571	0.42144
GOBP_GLIAL_CELL_ACTIVATION	50	0.027888	0.001436	0.14083	0.42151
MCCLUNG_DELTA_FOSB_TARGETS_8WK	46	0.029713	0.001468	0.15009	0.42154
GOBP_RETINAL_GANGLION_CELL_AXON_GUIDANCE	21	0.047149	0.001575	0.23855	0.42166
GOBP_REGULATION_OF_MYOBLAST_DIFFERENTIATION	72	0.023738	0.001466	0.1202	0.42173
GOBP_SULFUR_COMPOUND_TRANSPORT	52	0.027513	0.001445	0.13933	0.42173
IIZUKA_LIVER_CANCER_PROGRESSION_G1_G2_UP	12	0.059574	0.001504	0.30208	0.42183
GOBP_ISOLEUCINE_TRANSPORT	5	0.089583	0.001461	0.45492	0.42195
GOBP_DEVELOPMENTAL_PIGMENTATION	44	0.029763	0.001438	0.15119	0.42197
WEBER_METHYLATED_ICP_IN_SPERM_UP	7	0.069222	0.001335	0.3517	0.42198
GOBP_REGULATION_OF_DNA_DEMETHYLATION	11	0.056986	0.001378	0.28966	0.42202
WANG_TNF_TARGETS	24	0.03882	0.001386	0.19733	0.42202
GOMF_ALPHA_N_ACETYLGALACTOSAMINIDE_ALPHA_2_6_SIALYLTRANSFERASE_ACTIVITY	6	0.094441	0.001687	0.48027	0.42205
GOBP_POSITIVE_REGULATION_OF_NEUTROPHIL_EXTRAVASATION	4	0.089216	0.001301	0.4554	0.42234
GOBP_CORTICOSTEROID_RECEPTOR_SIGNALING_PATHWAY	14	0.048608	0.001326	0.24817	0.42236
GOBP_POSITIVE_REGULATION_OF_AMYLOID_BETA_CLEARANCE	8	0.061347	0.001265	0.31322	0.42236
GOBP_DIET_INDUCED_THERMOGENESIS	13	0.055159	0.00145	0.2818	0.42241
GOMF_PHOSPHORIC_DIESTER_HYDROLASE_ACTIVITY	84	0.020706	0.001381	0.10604	0.42259
GOBP_FIBROBLAST_PROLIFERATION	95	0.019744	0.0014	0.10115	0.42262
GOBP_REGULATION_OF_MITOCHONDRIAL_MEMBRANE_PERMEABILITY	55	0.022813	0.001232	0.11687	0.42262
REACTOME_PURINERGIC_SIGNALING_IN_LEISHMANIASIS_INFECTION	24	0.037329	0.001333	0.19173	0.42281
GOMF_7S_RNA_BINDING	7	0.0642	0.001238	0.33003	0.42288
SA_PTEN_PATHWAY	17	0.040992	0.001232	0.21077	0.4229
REACTOME_SUMO_IS_CONJUGATED_TO_E1_UBA2_SAE1	5	0.068891	0.001123	0.35473	0.42301
SARTIPY_BLUNTED_BY_INSULIN_RESISTANCE_DN	18	0.0497	0.001537	0.25619	0.42309
REACTOME_UCH_PROTEINASES	85	0.020945	0.001405	0.10797	0.4231
REACTOME_SCAVENGING_BY_CLASS_B_RECEPTORS	6	0.080642	0.00144	0.41616	0.42318
MEBARKI_HCC_PROGENITOR_WNT_UP_BLOCKED_BY_FZD8CRD	110	0.019558	0.001491	0.10102	0.42324
GOBP_VESICLE_COATING	38	0.02814	0.001264	0.14538	0.42326
GOBP_RRNA_5_END_PROCESSING	5	0.077834	0.001269	0.40243	0.42332
GOMF_MONOATOMIC_CATION_CHANNEL_ACTIVITY	306	0.011326	0.001433	0.058619	0.42339
GOMF_THREONINE_TYPE_PEPTIDASE_ACTIVITY	16	0.050967	0.001486	0.26435	0.42356
GOCC_HOST_CELLULAR_COMPONENT	9	0.056143	0.001228	0.29139	0.42361
HALMOS_CEBPA_TARGETS_UP	47	0.031402	0.001568	0.16312	0.42367
GOBP_MITOTIC_METAPHASE_PLATE_CONGRESSION	59	0.023832	0.001333	0.12384	0.4237
MARIADASON_RESPONSE_TO_BUTYRATE_CURCUMIN_SULINDAC_TSA_8	9	0.069055	0.00151	0.35892	0.42372
WIERENGA_STAT5A_TARGETS_GROUP2	51	0.028314	0.001473	0.14717	0.42372
GOBP_MACROMOLECULE_DEACYLATION	117	0.016963	0.001334	0.088179	0.42373
GOBP_PHOSPHATIDYLETHANOLAMINE_ACYL_CHAIN_REMODELING	11	0.069856	0.001689	0.3639	0.42389
REACTOME_REGULATION_OF_CYTOSKELETAL_REMODELING_AND_CELL_SPREADING_BY_IPP_COMPLEX_COMPONENTS	7	0.082081	0.001583	0.42765	0.4239
TARTE_PLASMA_CELL_VS_PLASMABLAST_DN	293	0.010155	0.001258	0.053007	0.42404
KYNG_DNA_DAMAGE_BY_4NQO	33	0.032551	0.001362	0.16994	0.42405
GOBP_POSITIVE_REGULATION_OF_PROTEIN_METABOLIC_PROCESS	1351	0.00528	0.001363	0.027586	0.42411
TOMLINS_METASTASIS_UP	14	0.043447	0.001185	0.22718	0.42417
KIM_WT1_TARGETS_8HR_DN	117	0.016263	0.001279	0.085056	0.42418
GOBP_REGULATION_OF_AMINE_METABOLIC_PROCESS	31	0.03644	0.001478	0.19059	0.42419
GOBP_BLOOD_COAGULATION_INTRINSIC_PATHWAY	4	0.091527	0.001335	0.47962	0.42433
REACTOME_RHO_GTPASES_ACTIVATE_KTN1	11	0.059413	0.001436	0.31187	0.42446
KIM_GLIS2_TARGETS_UP	81	0.022479	0.001472	0.1183	0.42465
REACTOME_METABOLIC_DISORDERS_OF_BIOLOGICAL_OXIDATION_ENZYMES	33	0.03299	0.001381	0.17362	0.42465
GOBP_ATTACHMENT_OF_SPINDLE_MICROTUBULES_TO_KINETOCHORE	43	0.027188	0.001299	0.14313	0.42467
GOBP_STEM_CELL_PROLIFERATION	105	0.018862	0.001406	0.099486	0.42481
REACTOME_PLATELET_SENSITIZATION_BY_LDL	16	0.041934	0.001223	0.22125	0.42484
GOBP_AMMONIUM_HOMEOSTASIS	5	0.10589	0.001726	0.55884	0.42486
GOMF_CYCLIC_NUCLEOTIDE_BINDING	33	0.031758	0.001329	0.16792	0.425
GOBP_REGULATION_OF_SALIVA_SECRETION	8	0.089963	0.001855	0.47653	0.42513
REACTOME_SIGNALING_BY_NOTCH1	70	0.022152	0.001349	0.11748	0.42522
BEGUM_TARGETS_OF_PAX3_FOXO1_FUSION_UP	54	0.029354	0.001571	0.15572	0.42524
BERENJENO_TRANSFORMED_BY_RHOA_UP	520	0.007809	0.00128	0.041426	0.42524
GOBP_ACTIN_FILAMENT_BASED_MOVEMENT	121	0.018313	0.001464	0.097145	0.42524
GOBP_REGULATION_OF_OXIDATIVE_PHOSPHORYLATION	19	0.037371	0.001187	0.19823	0.42524
GOBP_INTRACELLULAR_MONOATOMIC_ION_HOMEOSTASIS	471	0.008893	0.00139	0.047197	0.42528
GOBP_COMPLEMENT_ACTIVATION_CLASSICAL_PATHWAY	32	0.035695	0.001471	0.18971	0.42538
GOBP_REGULATION_OF_DNA_CATABOLIC_PROCESS	9	0.061655	0.001348	0.32787	0.42542
GOMF_FERROUS_IRON_TRANSMEMBRANE_TRANSPORTER_ACTIVITY	5	0.091186	0.001487	0.48605	0.42559
GOBP_REGULATION_OF_MAMMARY_GLAND_EPITHELIAL_CELL_PROLIFERATION	15	0.044259	0.001249	0.23636	0.42573
GOBP_REGULATION_OF_TRANSCRIPTION_BY_RNA_POLYMERASE_III	28	0.034666	0.001337	0.18512	0.42573
GOCC_PROTON_TRANSPORTING_V_TYPE_ATPASE_V1_DOMAIN	11	0.062477	0.001511	0.33419	0.42585
ZHOU_INFLAMMATORY_RESPONSE_LIVE_UP	394	0.009582	0.001372	0.05127	0.42588
GOBP_ZINC_ION_IMPORT_INTO_ORGANELLE	8	0.070107	0.001446	0.37521	0.42589
REACTOME_HEME_DEGRADATION	15	0.046094	0.001301	0.247	0.42598
LUI_THYROID_CANCER_PAX8_PPARG_DN	46	0.025681	0.001269	0.13768	0.42602
GOBP_CELLULAR_RESPONSE_TO_EXTRACELLULAR_STIMULUS	247	0.011514	0.001311	0.062051	0.4264
PID_CIRCADIAN_PATHWAY	14	0.048652	0.001327	0.26252	0.42649
GOBP_CADMIUM_ION_TRANSMEMBRANE_TRANSPORT	5	0.091594	0.001493	0.49434	0.4265
GOBP_MATURE_CONVENTIONAL_DENDRITIC_CELL_DIFFERENTIATION	5	0.08781	0.001432	0.4741	0.42653
GOBP_CELLULAR_RESPONSE_TO_INSULIN_STIMULUS	198	0.012484	0.001274	0.067412	0.42654
ALCALAY_AML_BY_NPM1_LOCALIZATION_DN	178	0.013487	0.001306	0.072921	0.42663
REACTOME_ADAPTIVE_IMMUNE_SYSTEM	722	0.006977	0.001341	0.037808	0.4268
GOBP_COPII_COATED_VESICLE_BUDDING	41	0.027102	0.001264	0.14711	0.42691
GOBP_DELAMINATION	7	0.06924	0.001336	0.3759	0.42693
GAVIN_PDE3B_TARGETS	21	0.038245	0.001277	0.20806	0.42708
GOBP_BASIC_AMINO_ACID_TRANSPORT	20	0.042217	0.001376	0.22989	0.42715
BIOCARTA_PDGF_PATHWAY	27	0.033795	0.00128	0.18431	0.42726
GOBP_UBIQUITIN_DEPENDENT_SMAD_PROTEIN_CATABOLIC_PROCESS	5	0.066862	0.00109	0.3648	0.42729
GOMF_HYDRO_LYASE_ACTIVITY	59	0.024171	0.001352	0.13195	0.42733
GOMF_INTRACELLULAR_CYCLIC_NUCLEOTIDE_ACTIVATED_MONOATOMIC_CATION_CHANNEL_ACTIVITY	10	0.064106	0.001478	0.35052	0.42744
GOCC_CATSPER_COMPLEX	13	0.050296	0.001322	0.27534	0.42753
GOBP_DOPAMINE_METABOLIC_PROCESS	35	0.033184	0.00143	0.18172	0.42755
GOBP_FEAR_RESPONSE	41	0.031189	0.001455	0.17082	0.42756
WANG_LMO4_TARGETS_DN	334	0.009407	0.001243	0.051536	0.42758
MYLLYKANGAS_AMPLIFICATION_HOT_SPOT_5	6	0.066099	0.00118	0.36219	0.4276
GOBP_NEGATIVE_REGULATION_OF_GLUCOSE_TRANSMEMBRANE_TRANSPORT	18	0.039596	0.001224	0.21703	0.42762
GOBP_DETECTION_OF_MUSCLE_STRETCH	7	0.077826	0.001501	0.4273	0.42774
REACTOME_BIOLOGICAL_OXIDATIONS	211	0.013652	0.001438	0.074982	0.42776
GOBP_POSITIVE_REGULATION_OF_HISTONE_METHYLATION	37	0.028212	0.00125	0.15509	0.42783
GOCC_MYELIN_SHEATH	45	0.026559	0.001298	0.14655	0.4281
BIOCARTA_PTEN_PATHWAY	18	0.036353	0.001124	0.2007	0.42813
NAKAMURA_CANCER_MICROENVIRONMENT_DN	45	0.025719	0.001257	0.14202	0.42815
GOBP_NEGATIVE_REGULATION_OF_NODAL_SIGNALING_PATHWAY	5	0.079766	0.0013	0.44057	0.42816
GOBP_PYRIMIDINE_RIBONUCLEOSIDE_DIPHOSPHATE_METABOLIC_PROCESS	7	0.074366	0.001434	0.411	0.42821
GOBP_MATURATION_OF_5_8S_RRNA_FROM_TRICISTRONIC_RRNA_TRANSCRIPT_SSU_RRNA_5_8S_RRNA_LSU_RRNA	24	0.033043	0.00118	0.18279	0.42827
GOCC_MITOCHONDRIAL_ENVELOPE	724	0.006319	0.001216	0.034969	0.4283
GOBP_REGULATION_OF_PHOSPHATE_TRANSPORT	6	0.07139	0.001275	0.39514	0.42831
BAELDE_DIABETIC_NEPHROPATHY_UP	83	0.020198	0.001339	0.11184	0.42834
GOBP_PROTEIN_CATABOLIC_PROCESS_IN_THE_VACUOLE	20	0.036621	0.001194	0.20282	0.42836
REACTOME_SIGNALING_BY_FGFR3	39	0.028313	0.001288	0.15687	0.42839
GOBP_NEGATIVE_REGULATION_OF_GROWTH	228	0.012139	0.001329	0.067302	0.42843
GOBP_REGULATION_OF_RESPIRATORY_SYSTEM_PROCESS	13	0.051648	0.001357	0.28643	0.42845
GOBP_NEGATIVE_REGULATION_OF_HORMONE_BIOSYNTHETIC_PROCESS	10	0.061344	0.001414	0.34022	0.42846
GOBP_MONOATOMIC_CATION_TRANSMEMBRANE_TRANSPORT	781	0.006631	0.001323	0.036806	0.42851
GOBP_NEGATIVE_REGULATION_OF_PROTEIN_ACETYLATION	19	0.044405	0.001411	0.24717	0.42871
GOMF_LAMININ_BINDING	28	0.030649	0.001182	0.1706	0.42871
REACTOME_RECOGNITION_AND_ASSOCIATION_OF_DNA_GLYCOSYLASE_WITH_SITE_CONTAINING_AN_AFFECTED_PURINE	28	0.034277	0.001322	0.19079	0.42871
LU_TUMOR_ENDOTHELIAL_MARKERS_DN	4	0.10674	0.001557	0.5946	0.42876
GOBP_NEGATIVE_REGULATION_OF_NITRIC_OXIDE_SYNTHASE_ACTIVITY	6	0.074472	0.00133	0.41512	0.42881
GOBP_NEGATIVE_REGULATION_OF_METALLOENDOPEPTIDASE_ACTIVITY	4	0.1059	0.001544	0.59112	0.42891
GOMF_SODIUM_CHANNEL_REGULATOR_ACTIVITY	34	0.033773	0.001435	0.1886	0.42894
GOCC_AMPHISOME	13	0.04627	0.001216	0.25864	0.42901
KLEIN_TARGETS_OF_BCR_ABL1_FUSION	41	0.029164	0.00136	0.16325	0.42911
GOBP_MICROTUBULE_DEPOLYMERIZATION	42	0.02568	0.001212	0.14377	0.42912
GOCC_FEMALE_GERM_CELL_NUCLEUS	15	0.051299	0.001448	0.28767	0.42923
GOBP_MONOACYLGLYCEROL_CATABOLIC_PROCESS	7	0.068655	0.001324	0.38554	0.42933
VILIMAS_NOTCH1_TARGETS_DN	23	0.036657	0.001281	0.20587	0.42934
GOBP_PROPRIOCEPTION	4	0.077272	0.001127	0.43509	0.42952
ROSS_AML_WITH_PML_RARA_FUSION	70	0.020006	0.001218	0.11265	0.42952
COULOUARN_TEMPORAL_TGFB1_SIGNATURE_DN	132	0.015274	0.001275	0.086035	0.42955
PARK_HSC_MARKERS	41	0.028157	0.001313	0.1587	0.42959
GOBP_SPLEEN_DEVELOPMENT	37	0.028911	0.001281	0.163	0.42961
STEARMAN_LUNG_CANCER_EARLY_VS_LATE_UP	119	0.015573	0.001235	0.087879	0.42967
GOBP_RESOLUTION_OF_RECOMBINATION_INTERMEDIATES	6	0.062545	0.001117	0.35344	0.42977
GOCC_RIBONUCLEASE_MRP_COMPLEX	8	0.058013	0.001196	0.32824	0.42986
PID_MTOR_4PATHWAY	67	0.020603	0.001228	0.1166	0.42987
JI_RESPONSE_TO_FSH_UP	64	0.02169	0.001263	0.12276	0.42988
SENESE_HDAC3_TARGETS_UP	455	0.008499	0.001306	0.048155	0.42995
GOBP_PROTEIN_RETENTION_IN_GOLGI_APPARATUS	5	0.092735	0.001512	0.52559	0.42998
BIOCARTA_FMLP_PATHWAY	33	0.030181	0.001263	0.17118	0.43003
GOBP_REGULATION_OF_LAMELLIPODIUM_ORGANIZATION	46	0.025871	0.001278	0.14682	0.43006
GOBP_C_TERMINAL_PROTEIN_AMINO_ACID_MODIFICATION	13	0.053476	0.001406	0.30371	0.43012
TAKEDA_TARGETS_OF_NUP98_HOXA9_FUSION_8D_UP	150	0.014969	0.001332	0.085018	0.43012
GOBP_AMP_BIOSYNTHETIC_PROCESS	12	0.041859	0.001057	0.23784	0.43015
GOBP_REGULATION_OF_INTEGRIN_BIOSYNTHETIC_PROCESS	3	0.11721	0.00148	0.66621	0.43018
BIOCARTA_EGF_PATHWAY	26	0.032791	0.001218	0.18641	0.43019
GOMF_G_PROTEIN_COUPLED_SEROTONIN_RECEPTOR_BINDING	5	0.06722	0.001096	0.38252	0.43026
GRAESSMANN_RESPONSE_TO_MC_AND_SERUM_DEPRIVATION_DN	78	0.018874	0.001213	0.10751	0.43032
REACTOME_ACTIVATION_OF_C3_AND_C5	6	0.072866	0.001301	0.41552	0.4304
GOBP_RESPIRATORY_ELECTRON_TRANSPORT_CHAIN	103	0.016024	0.001183	0.091413	0.43043
GOBP_NEGATIVE_REGULATION_OF_INTERLEUKIN_18_PRODUCTION	3	0.10059	0.00127	0.57404	0.43045
LIAO_HAVE_SOX4_BINDING_SITES	40	0.028807	0.001327	0.16446	0.43048
KOBAYASHI_RESPONSE_TO_ROMIDEPSIN	19	0.038882	0.001235	0.22204	0.4305
GOBP_NEGATIVE_REGULATION_OF_LIPID_BIOSYNTHETIC_PROCESS	54	0.023376	0.001251	0.13362	0.43057
GOBP_NEGATIVE_REGULATION_OF_MAPK_CASCADE	161	0.013488	0.001243	0.077255	0.4307
BIOCARTA_ERK5_PATHWAY	14	0.039866	0.001087	0.22858	0.43077
GOMF_ADENYLATE_CYCLASE_ACTIVITY	11	0.050605	0.001224	0.29042	0.43084
GOBP_PHOSPHORYLATION_OF_RNA_POLYMERASE_II_C_TERMINAL_DOMAIN	14	0.040165	0.001096	0.23104	0.43099
GOBP_NUCLEUS_LOCALIZATION	28	0.030285	0.001168	0.1743	0.43103
ROVERSI_GLIOMA_COPY_NUMBER_UP	97	0.021603	0.001548	0.12448	0.43111
GOBP_PROTEIN_K11_LINKED_UBIQUITINATION	27	0.030342	0.001149	0.17512	0.43122
STAMBOLSKY_TARGETS_OF_MUTATED_TP53_UP	45	0.026467	0.001293	0.15295	0.43131
GOMF_NAD_P_H_DEHYDROGENASE_QUINONE_ACTIVITY	37	0.02777	0.001231	0.16067	0.43139
GOBP_CEREBRAL_CORTEX_CELL_MIGRATION	44	0.026787	0.001294	0.15502	0.43141
GOMF_ESTROGEN_16_ALPHA_HYDROXYLASE_ACTIVITY	8	0.068642	0.001415	0.39726	0.43141
WP_INFLUENCE_OF_LAMINOPATHIES_ON_WNT_SIGNALING	33	0.028751	0.001203	0.16639	0.43141
REACTOME_AURKA_ACTIVATION_BY_TPX2	67	0.019387	0.001155	0.11236	0.43151
GOMF_PHOSPHATIDYLINOSITOL_BISPHOSPHATE_KINASE_ACTIVITY	9	0.060031	0.001313	0.34801	0.43152
PETROVA_PROX1_TARGETS_UP	25	0.038667	0.001409	0.22417	0.43153
GOBP_HEMIDESMOSOME_ASSEMBLY	6	0.069597	0.001243	0.40377	0.43158
MOLENAAR_TARGETS_OF_CCND1_AND_CDK4_UP	62	0.021989	0.001261	0.12772	0.43165
SCHAEFFER_SOX9_TARGETS_IN_PROSTATE_DEVELOPMENT_UP	20	0.043026	0.001402	0.25042	0.43179
GOBP_RESPONSE_TO_AXON_INJURY	79	0.017996	0.001164	0.10475	0.4318
REACTOME_P75NTR_SIGNALS_VIA_NF_KB	15	0.043274	0.001222	0.25198	0.43182
REACTOME_NEDDYLATION	233	0.011201	0.001239	0.065242	0.43185
GAVIN_IL2_RESPONSIVE_FOXP3_TARGETS_UP	17	0.044074	0.001325	0.25708	0.43194
REACTOME_NOTCH1_INTRACELLULAR_DOMAIN_REGULATES_TRANSCRIPTION	44	0.026091	0.001261	0.15277	0.4322
WP_FACTORS_AND_PATHWAYS_AFFECTING_INSULINLIKE_GROWTH_FACTOR_IGF1AKT_SIGNALING	36	0.027267	0.001192	0.1601	0.43238
GOCC_MLL1_2_COMPLEX	28	0.028969	0.001117	0.17018	0.43242
GOBP_CELLULAR_RESPONSE_TO_INCREASED_OXYGEN_LEVELS	10	0.049758	0.001147	0.29236	0.43243
GOCC_APICAL_DENDRITE	14	0.045721	0.001247	0.26885	0.43248
REACTOME_TOLL_LIKE_RECEPTOR_CASCADES	157	0.013209	0.001202	0.077784	0.43258
GOBP_AMINOACYL_TRNA_METABOLISM_INVOLVED_IN_TRANSLATIONAL_FIDELITY	12	0.038415	0.00097	0.22628	0.4326
GOMF_AMINOACYL_TRNA_EDITING_ACTIVITY	12	0.038415	0.00097	0.22628	0.4326
REACTOME_RETROGRADE_TRANSPORT_AT_THE_TRANS_GOLGI_NETWORK	47	0.023099	0.001153	0.13626	0.43269
GOBP_POSITIVE_REGULATION_OF_RECEPTOR_INTERNALIZATION	25	0.032327	0.001178	0.19075	0.43271
GOBP_POSITIVE_REGULATION_OF_VOLTAGE_GATED_POTASSIUM_CHANNEL_ACTIVITY	17	0.041818	0.001257	0.24677	0.43272
WINNEPENNINCKX_MELANOMA_METASTASIS_DN	38	0.025741	0.001156	0.15198	0.43275
GOBP_MYOBLAST_FUSION_INVOLVED_IN_SKELETAL_MUSCLE_REGENERATION	4	0.094311	0.001375	0.55688	0.43276
REACTOME_KERATAN_SULFATE_BIOSYNTHESIS	28	0.031271	0.001206	0.18466	0.43276
NIKOLSKY_BREAST_CANCER_19Q13.4_AMPLICON	7	0.10015	0.001932	0.59189	0.43282
GOMF_OXIDOREDUCTASE_ACTIVITY_ACTING_ON_THE_ALDEHYDE_OR_OXO_GROUP_OF_DONORS_NAD_OR_NADP_AS_ACCEPTOR	38	0.025734	0.001156	0.15225	0.43289
GOCC_AXON_INITIAL_SEGMENT	20	0.041978	0.001368	0.24846	0.43292
GOBP_FAT_SOLUBLE_VITAMIN_CATABOLIC_PROCESS	10	0.058906	0.001358	0.34873	0.43293
RHODES_CANCER_META_SIGNATURE	62	0.019639	0.001126	0.11676	0.43321
GOBP_SUCCINYL_COA_METABOLIC_PROCESS	10	0.043893	0.001012	0.26107	0.43324
GOBP_REGULATION_OF_SREBP_SIGNALING_PATHWAY	7	0.062462	0.001205	0.37184	0.4333
WP_LNCRNAMEDIATED_MECHANISMS_OF_THERAPEUTIC_RESISTANCE	6	0.067872	0.001212	0.40443	0.43336
GOCC_CCR4_NOT_COMPLEX	14	0.044522	0.001214	0.26616	0.43358
GOBP_NUCLEOLAR_CHROMATIN_ORGANIZATION	9	0.055757	0.001219	0.33431	0.43377
GOBP_NEGATIVE_REGULATION_OF_MYELOID_LEUKOCYTE_DIFFERENTIATION	49	0.024928	0.001271	0.1497	0.43387
LANDIS_ERBB2_BREAST_TUMORS_324_UP	144	0.014169	0.001235	0.085087	0.43387
GOBP_REGULATION_OF_PROTEIN_MODIFICATION_PROCESS	1394	0.004505	0.00118	0.027055	0.43388
GOMF_RETINAL_BINDING	19	0.03413	0.001084	0.20504	0.4339
REACTOME_BETA_OXIDATION_OF_BUTANOYL_COA_TO_ACETYL_COA	5	0.069785	0.001138	0.41958	0.43395
GOBP_DIADENOSINE_POLYPHOSPHATE_METABOLIC_PROCESS	5	0.086224	0.001406	0.5193	0.43406
GOBP_DNA_LIGATION	16	0.035701	0.001041	0.21508	0.43408
GOBP_REGULATION_OF_CALCIUM_ION_IMPORT_ACROSS_PLASMA_MEMBRANE	13	0.049286	0.001295	0.29706	0.43412
GOBP_INTRINSIC_APOPTOTIC_SIGNALING_PATHWAY_IN_RESPONSE_TO_DNA_DAMAGE_BY_P53_CLASS_MEDIATOR	41	0.025006	0.001166	0.15085	0.43417
GOBP_RESPONSE_TO_LIGHT_STIMULUS	300	0.009401	0.001178	0.056771	0.43424
REACTOME_NOREPINEPHRINE_NEUROTRANSMITTER_RELEASE_CYCLE	17	0.040641	0.001221	0.24575	0.43433
GOCC_AMINOACYL_TRNA_SYNTHETASE_MULTIENZYME_COMPLEX	11	0.049607	0.001199	0.30006	0.43435
GOBP_POSITIVE_REGULATION_OF_TRANSCRIPTION_REGULATORY_REGION_DNA_BINDING	25	0.0358	0.001304	0.21661	0.43437
GOBP_PROTON_TRANSPORTING_V_TYPE_ATPASE_COMPLEX_ASSEMBLY	7	0.061972	0.001195	0.37521	0.43441
GOBP_LYSOSOMAL_MEMBRANE_ORGANIZATION	15	0.042403	0.001197	0.25704	0.43448
REACTOME_FCERI_MEDIATED_MAPK_ACTIVATION	32	0.026312	0.001084	0.15958	0.43452
GOCC_POSTSYNAPTIC_ENDOCYTIC_ZONE	5	0.070699	0.001153	0.42888	0.43453
SPIELMAN_LYMPHOBLAST_EUROPEAN_VS_ASIAN_UP	453	0.007376	0.001131	0.044758	0.43455
GOBP_POSTREPLICATION_REPAIR	34	0.02676	0.001137	0.16261	0.43464
GOBP_REGULATION_OF_CALCIUM_ION_EXPORT_ACROSS_PLASMA_MEMBRANE	4	0.093007	0.001356	0.56522	0.43465
REACTOME_PYROPTOSIS	27	0.032546	0.001232	0.19796	0.43471
GOBP_KERATINOCYTE_PROLIFERATION	54	0.023406	0.001252	0.14262	0.43482
GOCC_NEURONAL_DENSE_CORE_VESICLE	28	0.031928	0.001231	0.19472	0.43488
GOBP_BRANCHIOMOTOR_NEURON_AXON_GUIDANCE	4	0.075069	0.001095	0.45795	0.4349
GOCC_AZUROPHIL_GRANULE_MEMBRANE	55	0.021906	0.001183	0.13365	0.4349
GOCC_LEWY_BODY	8	0.048448	0.000999	0.29581	0.43495
GOBP_POSITIVE_REGULATION_OF_EPITHELIAL_CELL_PROLIFERATION_INVOLVED_IN_LUNG_MORPHOGENESIS	5	0.076953	0.001255	0.47004	0.43498
GOBP_NEGATIVE_REGULATION_OF_MICROTUBULE_POLYMERIZATION	14	0.040942	0.001117	0.25011	0.43499
GOBP_EXONUCLEOLYTIC_CATABOLISM_OF_DEADENYLATED_MRNA	13	0.0419	0.001101	0.25601	0.435
GOCC_PHOSPHATASE_COMPLEX	49	0.022499	0.001147	0.13765	0.43508
GOMF_PRE_MRNA_5_SPLICE_SITE_BINDING	2	0.097755	0.001008	0.59831	0.43511
POMEROY_MEDULLOBLASTOMA_DESMOPLASIC_VS_CLASSIC_UP	57	0.021231	0.001167	0.13	0.43514
REACTOME_SPRY_REGULATION_OF_FGF_SIGNALING	16	0.03906	0.001139	0.23951	0.43523
GOMF_RNA_ENDONUCLEASE_ACTIVITY	68	0.02022	0.001214	0.12406	0.43527
GILMORE_CORE_NFKB_PATHWAY	11	0.047448	0.001147	0.29124	0.43529
REACTOME_ARACHIDONIC_ACID_METABOLISM	55	0.021973	0.001187	0.13498	0.43535
GOBP_POSITIVE_REGULATION_OF_GLIAL_CELL_DIFFERENTIATION	41	0.027679	0.001291	0.17041	0.43549
FUNG_IL2_TARGETS_WITH_STAT5_BINDING_SITES_T1	8	0.071931	0.001483	0.44341	0.43557
DANG_MYC_TARGETS_UP	122	0.013451	0.00108	0.083036	0.43566
GOMF_TRANSFORMING_GROWTH_FACTOR_BETA_RECEPTOR_BINDING	23	0.037061	0.001295	0.22891	0.43569
GOMF_NEUROTRANSMITTER_TRANSMEMBRANE_TRANSPORTER_ACTIVITY	18	0.040252	0.001245	0.24917	0.43583
GOBP_DE_NOVO_PROTEIN_FOLDING	40	0.021394	0.000986	0.13286	0.43604
GOMF_CHLORIDE_ION_BINDING	12	0.048733	0.001231	0.30296	0.4361
GOBP_ECTOPIC_GERM_CELL_PROGRAMMED_CELL_DEATH	17	0.039449	0.001186	0.24535	0.43613
GOMF_HEMOGLOBIN_BINDING	9	0.055564	0.001215	0.34584	0.43618
LINDGREN_BLADDER_CANCER_CLUSTER_2A_DN	129	0.014708	0.001214	0.091576	0.4362
REACTOME_FGFR1_MUTANT_RECEPTOR_ACTIVATION	31	0.02904	0.001178	0.18101	0.43627
GOCC_CELL_BODY_MEMBRANE	32	0.031351	0.001292	0.19548	0.43629
GOBP_TRANSPOSITION	32	0.028156	0.00116	0.17562	0.43631
GOCC_DENSE_CORE_GRANULE_MEMBRANE	7	0.058086	0.00112	0.36233	0.43632
BIOCARTA_RANMS_PATHWAY	10	0.047006	0.001084	0.29376	0.43644
GOBP_TORC1_SIGNALING	55	0.02162	0.001168	0.13518	0.43647
GOMF_RNA_DIRECTED_DNA_POLYMERASE_ACTIVITY	5	0.061461	0.001002	0.38447	0.4365
GOMF_TELOMERASE_ACTIVITY	5	0.061461	0.001002	0.38447	0.4365
KEGG_LEUKOCYTE_TRANSENDOTHELIAL_MIGRATION	108	0.015239	0.001152	0.095444	0.43657
WP_METAPATHWAY_BIOTRANSFORMATION_PHASE_I_AND_II	176	0.013324	0.001283	0.083456	0.43658
GOBP_ESTABLISHMENT_OF_SKIN_BARRIER	29	0.028108	0.001103	0.17613	0.4366
GOBP_HOMOTYPIC_CELL_CELL_ADHESION	93	0.016605	0.001165	0.10418	0.43668
GOMF_DEUBIQUITINASE_ACTIVITY	88	0.016125	0.0011	0.10122	0.43672
GOCC_AUTOPHAGOSOME	106	0.014809	0.001109	0.093034	0.43677
GOBP_SYMPATHETIC_GANGLION_DEVELOPMENT	9	0.055172	0.001207	0.34681	0.4368
RAGHAVACHARI_PLATELET_SPECIFIC_GENES	61	0.020763	0.001181	0.13053	0.43681
GOBP_POSITIVE_REGULATION_OF_CELL_SUBSTRATE_ADHESION	122	0.014797	0.001188	0.093351	0.43703
GOBP_REGULATION_OF_CELLULAR_RESPONSE_TO_TRANSFORMING_GROWTH_FACTOR_BETA_STIMULUS	137	0.014134	0.001202	0.08922	0.43707
GOCC_ENDOPLASMIC_RETICULUM_GOLGI_INTERMEDIATE_COMPARTMENT_MEMBRANE	74	0.017277	0.001082	0.10951	0.43732
GOBP_POSITIVE_REGULATION_OF_MUCUS_SECRETION	5	0.0778	0.001268	0.49318	0.43733
GOBP_TRANSCRIPTION_INITIATION_AT_RNA_POLYMERASE_III_PROMOTER	8	0.051597	0.001064	0.32714	0.43734
GOBP_FATTY_ACID_OMEGA_OXIDATION	5	0.072199	0.001177	0.45784	0.43735
ABE_VEGFA_TARGETS_2HR	32	0.027298	0.001125	0.17326	0.4374
GOTTWEIN_TARGETS_OF_KSHV_MIR_K12_11	62	0.019879	0.00114	0.12619	0.43742
MARTINEZ_RB1_TARGETS_DN	532	0.00667	0.001106	0.042383	0.43748
WOTTON_RUNX_TARGETS_DN	28	0.032987	0.001272	0.20977	0.43752
BIOCARTA_ECM_PATHWAY	19	0.03022	0.00096	0.19224	0.43754
SHAFFER_IRF4_TARGETS_IN_PLASMA_CELL_VS_MATURE_B_LYMPHOCYTE	64	0.021119	0.00123	0.13438	0.43756
LANDIS_ERBB2_BREAST_TUMORS_65_UP	22	0.034048	0.001164	0.21669	0.43757
GOCC_PROTEASOME_ACCESSORY_COMPLEX	23	0.031047	0.001085	0.19797	0.43769
GOMF_ADRENERGIC_RECEPTOR_ACTIVITY	8	0.065027	0.001341	0.41474	0.43771
REACTOME_ADRENOCEPTORS	8	0.065027	0.001341	0.41474	0.43771
GOBP_MESODERM_DEVELOPMENT	117	0.01512	0.001189	0.096514	0.43775
REACTOME_REGULATION_OF_NF_KAPPA_B_SIGNALING	17	0.036436	0.001095	0.23261	0.43776
WP_DEGRADATION_PATHWAY_OF_SPHINGOLIPIDS_INCLUDING_DISEASES	16	0.035611	0.001038	0.22754	0.43782
REACTOME_IONOTROPIC_ACTIVITY_OF_KAINATE_RECEPTORS	9	0.049403	0.001081	0.31608	0.4379
GOBP_REGULATION_OF_LYSOSOME_ORGANIZATION	6	0.068357	0.001221	0.43763	0.43794
GOBP_POSITIVE_REGULATION_OF_MHC_CLASS_I_BIOSYNTHETIC_PROCESS	6	0.071841	0.001283	0.46048	0.43801
WP_NEPHROGENESIS	18	0.038393	0.001187	0.24606	0.43801
GOBP_CELLULAR_RESPONSE_TO_PEPTIDOGLYCAN	5	0.063017	0.001027	0.40417	0.43805
PID_NEPHRIN_NEPH1_PATHWAY	31	0.027818	0.001129	0.17871	0.43815
BROWNE_HCMV_INFECTION_16HR_DN	78	0.017628	0.001133	0.11328	0.43817
IVANOVSKA_MIR106B_TARGETS	87	0.015987	0.001085	0.10292	0.43828
GOBP_SATELLITE_CELL_ACTIVATION_INVOLVED_IN_SKELETAL_MUSCLE_REGENERATION	5	0.074259	0.001211	0.47921	0.43843
GOBP_LIPID_PHOSPHORYLATION	15	0.046507	0.001313	0.30064	0.43853
GOMF_INOSITOL_POLYPHOSPHATE_5_PHOSPHATASE_ACTIVITY	6	0.052923	0.000945	0.34222	0.43855
GOBP_BASE_CONVERSION_OR_SUBSTITUTION_EDITING	19	0.043843	0.001393	0.28394	0.43865
HELLER_HDAC_TARGETS_SILENCED_BY_METHYLATION_DN	266	0.009537	0.001126	0.061774	0.43866
GOBP_NEGATIVE_REGULATION_OF_T_HELPER_1_TYPE_IMMUNE_RESPONSE	7	0.064047	0.001235	0.41523	0.43871
GOMF_PROMOTER_SPECIFIC_CHROMATIN_BINDING	58	0.018081	0.001003	0.11737	0.43878
GOBP_REGULATION_OF_HEART_CONTRACTION	189	0.011592	0.001156	0.075293	0.43882
GOBP_CILIUM_DISASSEMBLY	4	0.083137	0.001212	0.54043	0.43887
GOCC_SYNAPTIC_VESICLE_MEMBRANE	118	0.013844	0.001093	0.090064	0.43892
XU_HGF_TARGETS_INDUCED_BY_AKT1_6HR	18	0.032449	0.001003	0.21129	0.43897
GOBP_ANTIGEN_PROCESSING_AND_PRESENTATION_OF_EXOGENOUS_PEPTIDE_ANTIGEN_VIA_MHC_CLASS_I	8	0.050774	0.001047	0.33168	0.43917
KEGG_SELENOAMINO_ACID_METABOLISM	26	0.030829	0.001146	0.20164	0.43924
GOBP_POSITIVE_REGULATION_OF_MACROPHAGE_CYTOKINE_PRODUCTION	22	0.033077	0.001131	0.21675	0.43936
HOLLEMAN_PREDNISOLONE_RESISTANCE_B_ALL_DN	12	0.042886	0.001083	0.28142	0.43944
REACTOME_AUTOPHAGY	142	0.012403	0.001074	0.081431	0.43947
GOBP_REGULATION_OF_URINE_VOLUME	19	0.034092	0.001083	0.22409	0.43954
GOBP_ATRIOVENTRICULAR_VALVE_DEVELOPMENT	27	0.031832	0.001205	0.2098	0.4397
GOBP_NEGATIVE_REGULATION_OF_MESENCHYMAL_CELL_PROLIFERATION	7	0.067418	0.0013	0.44461	0.43974
PID_HDAC_CLASSI_PATHWAY	61	0.018856	0.001072	0.12439	0.43976
LUI_THYROID_CANCER_CLUSTER_3	28	0.026559	0.001024	0.17555	0.43988
GOMF_MELANOCORTIN_RECEPTOR_ACTIVITY	6	0.069035	0.001233	0.45703	0.43997
GOMF_SCAVENGER_RECEPTOR_ACTIVITY	46	0.024168	0.001194	0.1602	0.44004
WP_MIRNA_REGULATION_OF_P53_PATHWAY_IN_PROSTATE_CANCER	24	0.032822	0.001172	0.21773	0.44009
CAIRO_HEPATOBLASTOMA_UP	199	0.0111	0.001136	0.073728	0.44017
REACTOME_FGFR1B_LIGAND_BINDING_AND_ACTIVATION	6	0.061057	0.00109	0.40585	0.44021
RORIE_TARGETS_OF_EWSR1_FLI1_FUSION_UP	26	0.030662	0.001139	0.2038	0.44021
GOBP_NEGATIVE_REGULATION_OF_LIPID_KINASE_ACTIVITY	6	0.049319	0.000881	0.32866	0.44036
BIOCARTA_RAB_PATHWAY	12	0.038118	0.000963	0.25404	0.44037
PHESSE_TARGETS_OF_APC_AND_MBD2_DN	10	0.048309	0.001114	0.32197	0.44037
GOBP_NEGATIVE_REGULATION_OF_PROTEIN_LOCALIZATION_TO_CELL_PERIPHERY	26	0.027066	0.001006	0.18064	0.44045
GOMF_OXIDOREDUCTASE_ACTIVITY_ACTING_ON_PAIRED_DONORS_WITH_INCORPORATION_OR_REDUCTION_OF_MOLECULAR_OXYGEN_REDUCED_IRON_SULFUR_PROTEIN_AS_ONE_DONOR_AND_INCORPORATION_OF_ONE_ATOM_OF_OXYGEN	8	0.055539	0.001145	0.37067	0.44045
GRUETZMANN_PANCREATIC_CANCER_DN	183	0.010716	0.001052	0.071728	0.44062
GOBP_DETECTION_OF_MOLECULE_OF_BACTERIAL_ORIGIN	11	0.046015	0.001113	0.30848	0.44071
MOROSETTI_FACIOSCAPULOHUMERAL_MUSCULAR_DISTROPHY_DN	12	0.035792	0.000904	0.24069	0.44089
CASTELLANO_HRAS_AND_NRAS_TARGETS_DN	7	0.049581	0.000956	0.33398	0.44099
GOBP_NEGATIVE_REGULATION_OF_TYPE_I_INTERFERON_PRODUCTION	29	0.026464	0.001038	0.17829	0.441
REACTOME_HIGHLY_SODIUM_PERMEABLE_POSTSYNAPTIC_ACETYLCHOLINE_NICOTINIC_RECEPTORS	7	0.046522	0.000897	0.314	0.44111
GOMF_PLUS_END_DIRECTED_MICROTUBULE_MOTOR_ACTIVITY	26	0.026445	0.000983	0.17876	0.4412
GOBP_INTRINSIC_APOPTOTIC_SIGNALING_PATHWAY_BY_P53_CLASS_MEDIATOR	77	0.016527	0.001055	0.11182	0.44125
WANG_BARRETTS_ESOPHAGUS_UP	47	0.022214	0.001109	0.15045	0.44131
GOBP_REGULATION_OF_EPITHELIAL_CELL_PROLIFERATION_INVOLVED_IN_LUNG_MORPHOGENESIS	7	0.060445	0.001166	0.40962	0.44134
REACTOME_BETA_OXIDATION_OF_LAUROYL_COA_TO_DECANOYL_COA_COA	5	0.057384	0.000936	0.38912	0.44138
GOBP_STEROID_HORMONE_MEDIATED_SIGNALING_PATHWAY	127	0.013243	0.001085	0.089946	0.44147
PID_SYNDECAN_3_PATHWAY	16	0.035352	0.001031	0.24018	0.44149
RAMALHO_STEMNESS_UP	188	0.009883	0.000983	0.067226	0.44157
KEGG_INOSITOL_PHOSPHATE_METABOLISM	52	0.020028	0.001052	0.13655	0.4417
WP_MYD88_DISTINCT_INPUTOUTPUT_PATHWAY	15	0.037879	0.001069	0.2583	0.44171
SCHMIDT_POR_TARGETS_IN_LIMB_BUD_UP	26	0.02747	0.001021	0.18763	0.4418
CASTELLANO_HRAS_TARGETS_DN	6	0.050953	0.00091	0.34861	0.4419
GOBP_PROTEIN_LOCALIZATION_TO_PERINUCLEAR_REGION_OF_CYTOPLASM	9	0.046531	0.001018	0.31837	0.4419
GOBP_NEGATIVE_REGULATION_OF_TELOMERE_MAINTENANCE_VIA_TELOMERE_LENGTHENING	24	0.028513	0.001018	0.19513	0.44191
GOMF_ICOSANOID_TRANSMEMBRANE_TRANSPORTER_ACTIVITY	13	0.045437	0.001194	0.3111	0.44194
GOBP_ETHANOL_METABOLIC_PROCESS	19	0.036049	0.001145	0.2473	0.44205
GOBP_NEPHRON_EPITHELIUM_DEVELOPMENT	105	0.015273	0.001138	0.1051	0.44223
GOBP_ANAPHASE_PROMOTING_COMPLEX_DEPENDENT_CATABOLIC_PROCESS	23	0.026309	0.000919	0.18106	0.44224
GOBP_GLUCOSE_IMPORT_IN_RESPONSE_TO_INSULIN_STIMULUS	5	0.055051	0.000897	0.37904	0.44226
GOMF_XENOBIOTIC_TRANSMEMBRANE_TRANSPORTER_ACTIVITY	30	0.02631	0.00105	0.18116	0.44226
ONO_AML1_TARGETS_DN	36	0.025958	0.001135	0.17876	0.44227
GOCC_MITOCHONDRIAL_SMALL_RIBOSOMAL_SUBUNIT	30	0.026714	0.001066	0.1842	0.44235
GOBP_CEREBELLAR_GRANULAR_LAYER_FORMATION	6	0.06918	0.001236	0.4776	0.44242
GOBP_REGULATION_OF_NADP_METABOLIC_PROCESS	8	0.049869	0.001028	0.34446	0.44245
GOMF_GAP_JUNCTION_CHANNEL_ACTIVITY_INVOLVED_IN_CARDIAC_CONDUCTION_ELECTRICAL_COUPLING	4	0.072783	0.001061	0.50297	0.44247
SHIPP_DLBCL_VS_FOLLICULAR_LYMPHOMA_DN	37	0.023531	0.001043	0.16276	0.44252
GOMF_SNRNA_BINDING	46	0.01898	0.000938	0.13133	0.44255
GOBP_SMOOTHENED_SIGNALING_PATHWAY_INVOLVED_IN_DORSAL_VENTRAL_NEURAL_TUBE_PATTERNING	12	0.040262	0.001017	0.27883	0.44259
GOMF_DIACYLGLYCEROL_O_ACYLTRANSFERASE_ACTIVITY	5	0.065272	0.001064	0.45273	0.44268
YAO_TEMPORAL_RESPONSE_TO_PROGESTERONE_CLUSTER_15	31	0.023598	0.000957	0.16379	0.44272
GOBP_SENSORY_PERCEPTION	843	0.005653	0.00117	0.039248	0.44274
BACOLOD_RESISTANCE_TO_ALKYLATING_AGENTS_UP	23	0.030664	0.001072	0.21298	0.44276
ZHANG_BREAST_CANCER_PROGENITORS_DN	133	0.011644	0.000976	0.080881	0.44276
REACTOME_PLASMA_LIPOPROTEIN_CLEARANCE	37	0.022175	0.000983	0.15427	0.44285
GOBP_CD4_POSITIVE_ALPHA_BETA_T_CELL_CYTOKINE_PRODUCTION	19	0.033032	0.001049	0.2301	0.44293
KHETCHOUMIAN_TRIM24_TARGETS_DN	7	0.049976	0.000964	0.34827	0.44295
GINESTIER_BREAST_CANCER_ZNF217_AMPLIFIED_UP	65	0.016982	0.000997	0.11837	0.44296
GOBP_POSITIVE_REGULATION_OF_CELLULAR_SENESCENCE	12	0.035997	0.000909	0.25092	0.44296
GOBP_PEPTIDYL_METHIONINE_MODIFICATION	14	0.039134	0.001067	0.27336	0.44308
TIEN_INTESTINE_PROBIOTICS_6HR_UP	47	0.018861	0.000942	0.13174	0.44308
GOMF_ACETYLCHOLINE_GATED_MONOATOMIC_CATION_SELECTIVE_CHANNEL_ACTIVITY	16	0.034404	0.001003	0.24083	0.4432
GOBP_CDC42_PROTEIN_SIGNAL_TRANSDUCTION	16	0.036212	0.001056	0.25368	0.44325
BIOCARTA_EICOSANOID_PATHWAY	21	0.032969	0.001101	0.23112	0.44328
GOBP_U4_SNRNA_3_END_PROCESSING	7	0.058999	0.001138	0.41416	0.44336
WP_OXIDATIVE_STRESS_RESPONSE	29	0.024302	0.000954	0.17068	0.44339
GOCC_ZONULA_ADHERENS	8	0.055232	0.001139	0.38795	0.4434
WP_WNT_SIGNALING_PATHWAY	51	0.019623	0.00102	0.13795	0.44345
WP_VITAMIN_B12_DISORDERS	13	0.046505	0.001222	0.32715	0.44348
GOBP_MODULATION_BY_HOST_OF_VIRAL_GENOME_REPLICATION	19	0.029221	0.000928	0.20624	0.44367
GOMF_PHOSPHATIDYLGLYCEROL_BINDING	15	0.034864	0.000984	0.24628	0.44371
GOBP_CARBOHYDRATE_DERIVATIVE_CATABOLIC_PROCESS	161	0.01089	0.001003	0.076936	0.44372
WP_GALANIN_RECEPTOR_PATHWAY	21	0.036126	0.001207	0.25539	0.44376
GOBP_NEGATIVE_REGULATION_OF_RESPONSE_TO_STIMULUS	1511	0.003762	0.001023	0.026614	0.4438
GOBP_MITOTIC_CELL_CYCLE_CHECKPOINT_SIGNALING	138	0.011537	0.000985	0.081699	0.44385
BOYERINAS_ONCOFETAL_TARGETS_OF_LET7A1	10	0.052764	0.001216	0.37372	0.44386
GOBP_PROTEIN_TETRAMERIZATION	86	0.013635	0.00092	0.096759	0.44397
GOBP_NEGATIVE_REGULATION_OF_CYSTEINE_TYPE_ENDOPEPTIDASE_ACTIVITY_INVOLVED_IN_APOPTOTIC_SIGNALING_PATHWAY	7	0.048865	0.000943	0.34694	0.444
KYNG_ENVIRONMENTAL_STRESS_RESPONSE_NOT_BY_4NQO_IN_WS	36	0.023711	0.001036	0.16835	0.444
GOMF_ACETYLCHOLINE_RECEPTOR_ACTIVITY	20	0.029323	0.000956	0.20827	0.44402
GOMF_DEATH_DOMAIN_BINDING	11	0.037382	0.000904	0.26579	0.44408
PID_BMP_PATHWAY	39	0.024554	0.001117	0.17458	0.44408
GOBP_REGULATION_OF_LYSOSOMAL_PROTEIN_CATABOLIC_PROCESS	11	0.036726	0.000888	0.26134	0.44412
REACTOME_HS_GAG_DEGRADATION	19	0.031021	0.000986	0.22081	0.44414
REACTOME_ATF6_ATF6_ALPHA_ACTIVATES_CHAPERONES	11	0.040642	0.000983	0.28935	0.44415
GOBP_REGULATION_OF_SODIUM_ION_TRANSMEMBRANE_TRANSPORT	60	0.019855	0.00112	0.14155	0.44423
GOBP_MOTOR_NEURON_MIGRATION	12	0.046886	0.001184	0.33472	0.4443
ZHENG_FOXP3_TARGETS_IN_T_LYMPHOCYTE_UP	12	0.047003	0.001187	0.33578	0.44434
GOBP_POSITIVE_REGULATION_OF_MUSCLE_CELL_DIFFERENTIATION	61	0.017118	0.000973	0.12237	0.44437
GOBP_NUCLEOTIDE_SUGAR_BIOSYNTHETIC_PROCESS	18	0.040151	0.001242	0.2872	0.44441
WP_BENZOAPYRENE_METABOLISM	9	0.047213	0.001033	0.33784	0.44443
KEGG_ADHERENS_JUNCTION	71	0.018094	0.00111	0.12976	0.44455
PUIFFE_INVASION_INHIBITED_BY_ASCITES_DN	136	0.011979	0.001015	0.085973	0.44459
GOBP_ADENYLATE_CYCLASE_MODULATING_G_PROTEIN_COUPLED_RECEPTOR_SIGNALING_PATHWAY	222	0.009912	0.001071	0.071188	0.44463
GOBP_C21_STEROID_HORMONE_METABOLIC_PROCESS	36	0.024213	0.001058	0.17389	0.44463
REACTOME_REGULATION_OF_INSULIN_SECRETION	76	0.016059	0.001019	0.11536	0.44464
GOBP_REGULATION_OF_RESPONSE_TO_DRUG	2	0.10008	0.001032	0.72079	0.44479
WP_SELECTIVE_EXPRESSION_OF_CHEMOKINE_RECEPTORS_DURING_TCELL_POLARIZATION	25	0.027539	0.001003	0.19848	0.44482
GOMF_TRANSFERRIN_RECEPTOR_BINDING	10	0.049701	0.001146	0.35936	0.445
GOBP_REGULATION_OF_CILIUM_BEAT_FREQUENCY_INVOLVED_IN_CILIARY_MOTILITY	9	0.047483	0.001039	0.34348	0.44503
PID_HIF1_TFPATHWAY	65	0.017535	0.001029	0.12696	0.44508
GOMF_UBIQUITIN_LIKE_PROTEIN_LIGASE_BINDING	296	0.007509	0.000935	0.054427	0.44514
GOMF_LIPOPROTEIN_PARTICLE_RECEPTOR_ACTIVITY	18	0.031655	0.000979	0.22975	0.44521
MIKKELSEN_ES_LCP_WITH_H3K4ME3	136	0.010844	0.000919	0.078717	0.44522
EHRLICH_ICF_SYNDROM_UP	11	0.048988	0.001184	0.35597	0.44527
WP_CILIOPATHIES	175	0.010189	0.000978	0.074103	0.44532
HOSHIDA_LIVER_CANCER_SUBCLASS_S2	109	0.012716	0.000965	0.092526	0.44535
GOMF_ACID_PHOSPHATASE_ACTIVITY	9	0.043717	0.000956	0.31853	0.44542
WP_REGULATION_OF_WNT_BCATENIN_SIGNALING_BY_SMALL_MOLECULE_COMPOUNDS	16	0.033929	0.000989	0.24758	0.4455
GOMF_NEUROPEPTIDE_HORMONE_ACTIVITY	26	0.027931	0.001038	0.20394	0.44553
GOBP_CELLULAR_RESPONSE_TO_RETINOIC_ACID	64	0.017014	0.000991	0.1243	0.44556
GOBP_REGULATION_OF_SKELETAL_MUSCLE_ADAPTATION	11	0.040393	0.000977	0.29517	0.44558
GOBP_CENTRIOLE_CENTRIOLE_COHESION	15	0.03281	0.000926	0.24004	0.44564
GOBP_INTRINSIC_APOPTOTIC_SIGNALING_PATHWAY_IN_RESPONSE_TO_HYDROGEN_PEROXIDE	5	0.052523	0.000856	0.38425	0.44564
REACTOME_PROCESSING_AND_ACTIVATION_OF_SUMO	10	0.034167	0.000788	0.25002	0.44565
GOBP_HISTONE_H3_K9_ACETYLATION	12	0.037006	0.000934	0.27101	0.44569
GOBP_NEGATIVE_REGULATION_OF_INTERLEUKIN_13_PRODUCTION	7	0.050267	0.00097	0.36886	0.4458
GOBP_NEGATIVE_REGULATION_OF_WNT_SIGNALING_PATHWAY_INVOLVED_IN_HEART_DEVELOPMENT	7	0.05766	0.001112	0.42306	0.4458
GOBP_NEGATIVE_REGULATION_OF_CELL_CYCLE_CHECKPOINT	8	0.047234	0.000974	0.34675	0.44582
GOBP_CYTOPLASMIC_TRANSLATIONAL_ELONGATION	11	0.036361	0.000879	0.26694	0.44583
GOMF_5_DEOXYRIBOSE_5_PHOSPHATE_LYASE_ACTIVITY	5	0.079097	0.00129	0.58264	0.44601
TARTE_PLASMA_CELL_VS_PLASMABLAST_UP	364	0.006978	0.000961	0.051404	0.44601
GOBP_MICROTUBULE_CYTOSKELETON_ORGANIZATION_INVOLVED_IN_MITOSIS	155	0.010611	0.000959	0.07817	0.44602
GOBP_NEGATIVE_REGULATION_OF_CELL_GROWTH_INVOLVED_IN_CARDIAC_MUSCLE_CELL_DEVELOPMENT	10	0.040405	0.000931	0.29785	0.44605
WEST_ADRENOCORTICAL_CARCINOMA_VS_ADENOMA_DN	24	0.028283	0.00101	0.20879	0.44612
WP_THYROXINE_THYROID_HORMONE_PRODUCTION	23	0.027642	0.000966	0.20405	0.44612
GOMF_SEROTONIN_RECEPTOR_ACTIVITY	26	0.029608	0.0011	0.2186	0.44613
LU_TUMOR_VASCULATURE_UP	27	0.026261	0.000994	0.19399	0.44616
GOCC_NUCLEAR_BODY	760	0.004767	0.000939	0.035266	0.44623
GOMF_PROTEIN_ARGININE_OMEGA_N_ASYMMETRIC_METHYLTRANSFERASE_ACTIVITY	7	0.052522	0.001013	0.38905	0.44631
REACTOME_CELLULAR_RESPONSE_TO_STARVATION	146	0.0103	0.000904	0.076346	0.44634
SETLUR_PROSTATE_CANCER_TMPRSS2_ERG_FUSION_DN	17	0.034548	0.001038	0.25615	0.44636
GOBP_POSITIVE_REGULATION_OF_HETEROTYPIC_CELL_CELL_ADHESION	15	0.033991	0.00096	0.2522	0.44639
REACTOME_ACTIVATION_OF_NOXA_AND_TRANSLOCATION_TO_MITOCHONDRIA	5	0.061485	0.001002	0.45638	0.44642
GOBP_RESPONSE_TO_COBALT_ION	9	0.042181	0.000923	0.31342	0.44647
DARWICHE_SQUAMOUS_CELL_CARCINOMA_DN	177	0.009225	0.000891	0.068616	0.44653
GOBP_POSITIVE_REGULATION_OF_CELL_CYCLE_CHECKPOINT	18	0.029921	0.000925	0.22293	0.44662
GOBP_POSITIVE_REGULATION_OF_CYCLASE_ACTIVITY	36	0.024816	0.001085	0.1851	0.44668
LAIHO_COLORECTAL_CANCER_SERRATED_DN	68	0.01484	0.000891	0.1107	0.44668
GOBP_REGULATION_OF_ANGIOTENSIN_LEVELS_IN_BLOOD	8	0.057903	0.001194	0.43279	0.44678
GOMF_SCAFFOLD_PROTEIN_BINDING	62	0.01833	0.001051	0.13729	0.44689
GOBP_NEGATIVE_REGULATION_OF_TRANSFERASE_ACTIVITY	259	0.008008	0.000933	0.060004	0.44691
GOBP_TYPE_B_PANCREATIC_CELL_DEVELOPMENT	23	0.027833	0.000973	0.20852	0.44691
GOMF_MHC_CLASS_II_PROTEIN_BINDING	7	0.052553	0.001014	0.39396	0.44694
GOCC_ENDOPLASMIC_RETICULUM_GOLGI_INTERMEDIATE_COMPARTMENT	125	0.011262	0.000915	0.084463	0.44696
GOBP_REGULATION_OF_ENDOCYTOSIS	202	0.00904	0.000932	0.067802	0.44697
GOBP_NEGATIVE_REGULATION_OF_PROTEIN_IMPORT_INTO_NUCLEUS	15	0.033141	0.000936	0.24907	0.44707
RICKMAN_TUMOR_DIFFERENTIATED_WELL_VS_MODERATELY_UP	102	0.013011	0.000956	0.097845	0.44711
GOBP_REGULATION_OF_CELLULAR_RESPONSE_TO_GROWTH_FACTOR_STIMULUS	291	0.00823	0.001016	0.062009	0.4472
GOBP_MYELOID_DENDRITIC_CELL_CYTOKINE_PRODUCTION	8	0.047682	0.000983	0.35995	0.44731
WP_OVARIAN_INFERTILITY	36	0.024348	0.001064	0.1839	0.44734
GOBP_NEGATIVE_REGULATION_OF_CYCLIN_DEPENDENT_PROTEIN_KINASE_ACTIVITY	30	0.025298	0.00101	0.19113	0.44735
GOBP_TUBE_MORPHOGENESIS	812	0.004875	0.000991	0.036876	0.44742
GOBP_NEGATIVE_REGULATION_OF_EPITHELIAL_CELL_MIGRATION	64	0.01609	0.000937	0.12196	0.44752
GOBP_PROTEIN_O_LINKED_GLYCOSYLATION	95	0.013337	0.000945	0.10121	0.44758
WP_METASTATIC_BRAIN_TUMOR	6	0.056825	0.001015	0.43148	0.44761
GOMF_NEUROTROPHIN_RECEPTOR_BINDING	11	0.032596	0.000788	0.24758	0.44763
GOBP_POST_GOLGI_VESICLE_MEDIATED_TRANSPORT	101	0.012311	0.0009	0.093694	0.44773
GOMF_MRNA_CDS_BINDING	3	0.058087	0.000734	0.44267	0.4478
GOMF_STRUCTURAL_CONSTITUENT_OF_EYE_LENS	22	0.03105	0.001061	0.23687	0.44785
GOBP_CELLULAR_RESPONSE_TO_MURAMYL_DIPEPTIDE	8	0.043911	0.000905	0.33536	0.44791
GOBP_CEREBRAL_CORTEX_GABAERGIC_INTERNEURON_DEVELOPMENT	6	0.053578	0.000957	0.40935	0.44793
GOBP_CELLULAR_RESPONSE_TO_OXYGEN_LEVELS	148	0.010139	0.000896	0.077466	0.44794
GOMF_ADP_BINDING	32	0.02289	0.000943	0.17491	0.44794
GOBP_POSITIVE_REGULATION_OF_PROTEIN_DEACETYLATION	28	0.02221	0.000856	0.1699	0.448
GOCC_TELOMERASE_HOLOENZYME_COMPLEX	19	0.027332	0.000868	0.20928	0.44805
LEE_LIVER_CANCER_CIPROFIBRATE_DN	64	0.015948	0.000929	0.12251	0.44821
VANDESLUIS_NORMAL_EMBRYOS_DN	19	0.029156	0.000926	0.22398	0.44822
GOBP_REGULATION_OF_UBIQUITIN_DEPENDENT_PROTEIN_CATABOLIC_PROCESS	162	0.009782	0.000904	0.075203	0.44826
CHEOK_RESPONSE_TO_MERCAPTOPURINE_AND_LD_MTX_DN	18	0.026901	0.000832	0.20714	0.44834
GOCC_PROTON_TRANSPORTING_V_TYPE_ATPASE_COMPLEX	25	0.026345	0.00096	0.20296	0.44836
GOBP_NUCLEOSIDE_METABOLIC_PROCESS	54	0.019437	0.00104	0.15013	0.44849
GOBP_INSULIN_SECRETION	188	0.00926	0.000921	0.071629	0.44857
GOBP_PROTEIN_SUMOYLATION	63	0.015532	0.000897	0.12056	0.44875
REACTOME_GABA_SYNTHESIS_RELEASE_REUPTAKE_AND_DEGRADATION	19	0.031834	0.001011	0.24737	0.4488
GOBP_RNA_5_END_PROCESSING	22	0.024342	0.000832	0.1893	0.44884
GOMF_TRIGLYCERIDE_BINDING	5	0.055831	0.00091	0.4344	0.44887
GOBP_NEGATIVE_REGULATION_OF_SEROTONIN_SECRETION	4	0.074882	0.001092	0.58379	0.44897
GOBP_RESPONSE_TO_GONADOTROPIN_RELEASING_HORMONE	5	0.052754	0.00086	0.41133	0.44897
REACTOME_MRNA_SPLICING_MINOR_PATHWAY	48	0.016551	0.000835	0.12938	0.4491
SCHLOSSER_SERUM_RESPONSE_AUGMENTED_BY_MYC	103	0.011321	0.000836	0.088483	0.4491
THEODOROU_MAMMARY_TUMORIGENESIS	27	0.025776	0.000976	0.20173	0.44916
REACTOME_AGGREPHAGY	40	0.019696	0.000907	0.15435	0.44923
GOBP_POSITIVE_REGULATION_OF_PROTEIN_SERINE_THREONINE_KINASE_ACTIVITY	171	0.009917	0.000941	0.077827	0.44931
RUTELLA_RESPONSE_TO_HGF_VS_CSF2RB_AND_IL4_UP	391	0.006457	0.000921	0.0507	0.44933
GOBP_COMMON_BILE_DUCT_DEVELOPMENT	5	0.051695	0.000843	0.40682	0.44944
LEONARD_HYPOXIA	40	0.018224	0.00084	0.14359	0.4495
GARGALOVIC_RESPONSE_TO_OXIDIZED_PHOSPHOLIPIDS_GREEN_UP	25	0.027573	0.001005	0.21818	0.44972
GOMF_BETA_GALACTOSIDE_CMP_ALPHA_2_3_SIALYLTRANSFERASE_ACTIVITY	7	0.044381	0.000856	0.35123	0.44972
GOMF_MAGNESIUM_ION_BINDING	210	0.008552	0.000899	0.067687	0.44973
WP_SRF_AND_MIRS_IN_SMOOTH_MUSCLE_DIFFERENTIATION_AND_PROLIFERATION	10	0.046922	0.001082	0.37145	0.44974
GOMF_CELL_ADHESION_MOLECULE_BINDING	525	0.005552	0.000915	0.043984	0.44978
GOBP_PHOSPHATIDYLINOSITOL_PHOSPHATE_BIOSYNTHETIC_PROCESS	55	0.016071	0.000868	0.12745	0.44983
GOBP_ANTERIOR_POSTERIOR_AXON_GUIDANCE	6	0.060673	0.001084	0.48141	0.44985
GOBP_POSITIVE_REGULATION_OF_DEOXYRIBONUCLEASE_ACTIVITY	5	0.056169	0.000916	0.44579	0.44987
REACTOME_CARGO_RECOGNITION_FOR_CLATHRIN_MEDIATED_ENDOCYTOSIS	100	0.012415	0.000903	0.098537	0.44987
GOBP_POSITIVE_REGULATION_OF_NUCLEOTIDE_BIOSYNTHETIC_PROCESS	15	0.029533	0.000834	0.23508	0.45001
BIOCARTA_FCER1_PATHWAY	37	0.019236	0.000852	0.15338	0.4501
GOCC_PRESYNAPTIC_ACTIVE_ZONE	78	0.013537	0.00087	0.10797	0.45011
GOBP_ICOSANOID_BIOSYNTHETIC_PROCESS	51	0.016844	0.000876	0.13437	0.45012
PEART_HDAC_PROLIFERATION_CLUSTER_UP	52	0.015595	0.000819	0.12456	0.45018
BIOCARTA_GATA3_PATHWAY	14	0.033998	0.000927	0.27168	0.45021
REACTOME_RHO_GTPASES_ACTIVATE_IQGAPS	29	0.02232	0.000876	0.17842	0.45022
GOBP_MITOCHONDRIAL_PROTEIN_CATABOLIC_PROCESS	6	0.041601	0.000743	0.3329	0.45028
GOBP_MICROGLIAL_CELL_PROLIFERATION	8	0.04605	0.00095	0.3693	0.45038
GOBP_REGULATION_OF_SODIUM_ION_TRANSPORT	84	0.0146	0.000974	0.11711	0.45039
GOBP_ACTIN_FILAMENT_SEVERING	15	0.031208	0.000881	0.25056	0.45044
WP_IMMUNE_RESPONSE_TO_TUBERCULOSIS	22	0.024128	0.000825	0.19374	0.45045
GOMF_POLY_A_SPECIFIC_RIBONUCLEASE_ACTIVITY	13	0.029668	0.00078	0.23857	0.45052
BIOCARTA_CTCF_PATHWAY	24	0.027593	0.000985	0.22196	0.45053
GOMF_CONNEXIN_BINDING	4	0.069311	0.001011	0.55768	0.45055
GREENBAUM_E2A_TARGETS_UP	30	0.025355	0.001012	0.2043	0.45062
GOBP_LIPOXIN_METABOLIC_PROCESS	5	0.051882	0.000846	0.41827	0.45064
GOBP_MULTIVESICULAR_BODY_ORGANIZATION	32	0.020823	0.000858	0.16797	0.45067
SESTO_RESPONSE_TO_UV_C0	101	0.011177	0.000817	0.090264	0.45073
GOBP_MUSCLE_CELL_APOPTOTIC_PROCESS	69	0.014727	0.00089	0.1191	0.4508
HINATA_NFKB_TARGETS_KERATINOCYTE_UP	82	0.013299	0.000876	0.10762	0.45083
FERREIRA_EWINGS_SARCOMA_UNSTABLE_VS_STABLE_DN	89	0.011939	0.000819	0.097057	0.45105
DARWICHE_PAPILLOMA_RISK_HIGH_UP	147	0.009624	0.000847	0.078362	0.45113
MURAKAMI_UV_RESPONSE_6HR_DN	20	0.023592	0.000769	0.19224	0.45116
REACTOME_CELL_CYCLE	628	0.004684	0.000842	0.038187	0.45119
HUMMERICH_SKIN_CANCER_PROGRESSION_DN	97	0.011428	0.000819	0.093234	0.45122
LIU_PROSTATE_CANCER_UP	88	0.012556	0.000857	0.1025	0.45125
GOBP_MOTOR_NEURON_AXON_GUIDANCE	21	0.025484	0.000851	0.20856	0.45137
GOBP_RESPONSE_TO_HORMONE	824	0.004305	0.000881	0.03527	0.45143
GOBP_NEGATIVE_REGULATION_OF_INTERLEUKIN_17_PRODUCTION	13	0.031758	0.000835	0.26098	0.45157
GOMF_OLIGOPEPTIDE_TRANSMEMBRANE_TRANSPORTER_ACTIVITY	6	0.045589	0.000814	0.3753	0.45166
NIKOLSKY_BREAST_CANCER_12Q13_Q21_AMPLICON	45	0.026838	0.001311	0.22115	0.45171
REACTOME_DOWNREGULATION_OF_TGF_BETA_RECEPTOR_SIGNALING	26	0.022366	0.000831	0.18434	0.45172
GOBP_REGULATION_OF_COMPLEMENT_DEPENDENT_CYTOTOXICITY	11	0.034118	0.000825	0.28143	0.45175
GEISS_RESPONSE_TO_DSRNA_UP	36	0.018297	0.0008	0.15108	0.4518
GOBP_LEUKOCYTE_MEDIATED_CYTOTOXICITY	130	0.010648	0.000882	0.088112	0.45191
KEGG_CARDIAC_MUSCLE_CONTRACTION	68	0.013994	0.00084	0.11589	0.45194
GOCC_CHROMAFFIN_GRANULE	13	0.038695	0.001017	0.32072	0.45199
GOBP_PRIMARY_AMINO_COMPOUND_BIOSYNTHETIC_PROCESS	6	0.043522	0.000777	0.36091	0.45201
REACTOME_THE_CANONICAL_RETINOID_CYCLE_IN_RODS_TWILIGHT_VISION	22	0.021855	0.000747	0.18168	0.45212
GOMF_CXCR3_CHEMOKINE_RECEPTOR_BINDING	5	0.065585	0.001069	0.54541	0.45214
REACTOME_PRE_NOTCH_PROCESSING_IN_GOLGI	18	0.02833	0.000876	0.23654	0.45233
KRIGE_RESPONSE_TO_TOSEDOSTAT_24HR_DN	964	0.003693	0.000814	0.03086	0.45237
GOBP_SECRETORY_GRANULE_ORGANIZATION	62	0.014936	0.000856	0.12483	0.45238
GOBP_ECTODERMAL_CELL_DIFFERENTIATION	5	0.048823	0.000796	0.4082	0.4524
GOMF_ANKYRIN_BINDING	19	0.028924	0.000919	0.24182	0.4524
GENTILE_UV_RESPONSE_CLUSTER_D8	35	0.022179	0.000956	0.1856	0.45244
GOBP_ICOSANOID_CATABOLIC_PROCESS	8	0.038675	0.000797	0.32397	0.45249
GOBP_REGULATION_OF_T_CIRCLE_FORMATION	5	0.039163	0.000638	0.32828	0.45252
GOMF_DEHYDROASCORBIC_ACID_TRANSMEMBRANE_TRANSPORTER_ACTIVITY	8	0.046854	0.000966	0.39295	0.45255
REACTOME_RHO_GTPASES_ACTIVATE_FORMINS	133	0.010125	0.000848	0.085209	0.45271
GOBP_ADENOSINE_METABOLIC_PROCESS	10	0.043098	0.000994	0.36303	0.45275
GOBP_CELLULAR_DETOXIFICATION_OF_ALDEHYDE	9	0.039626	0.000867	0.33482	0.4529
GOBP_RNA_SURVEILLANCE	15	0.029883	0.000844	0.25274	0.45294
REACTOME_NOSTRIN_MEDIATED_ENOS_TRAFFICKING	5	0.06854	0.001117	0.57965	0.45294
GOBP_STRIATED_MUSCLE_CELL_DEVELOPMENT	70	0.014963	0.000911	0.12668	0.45299
REACTOME_NEPHRIN_FAMILY_INTERACTIONS	21	0.029366	0.000981	0.24894	0.45305
REACTOME_ZINC_INFLUX_INTO_CELLS_BY_THE_SLC39_GENE_FAMILY	10	0.033978	0.000783	0.28858	0.45314
GOBP_EMBRYONIC_NEUROCRANIUM_MORPHOGENESIS	8	0.046046	0.000949	0.39126	0.45316
GOMF_UBIQUITIN_LIKE_PROTEIN_TRANSFERASE_ACTIVITY	435	0.005553	0.000835	0.047194	0.45317
GOMF_U1_SNRNP_BINDING	6	0.048052	0.000858	0.40846	0.45318
GOBP_REGULATION_OF_MYOBLAST_FUSION	21	0.023064	0.00077	0.1964	0.45326
GOBP_REGULATION_OF_DNA_TEMPLATED_TRANSCRIPTION_ELONGATION	100	0.010781	0.000784	0.091836	0.45327
GOBP_NEGATIVE_REGULATION_OF_AXON_EXTENSION_INVOLVED_IN_AXON_GUIDANCE	25	0.021186	0.000772	0.18056	0.4533
KEGG_HYPERTROPHIC_CARDIOMYOPATHY_HCM	80	0.013315	0.000867	0.11349	0.45331
GOCC_ENDOLYSOSOME_MEMBRANE	17	0.025607	0.00077	0.21842	0.45334
BOYLAN_MULTIPLE_MYELOMA_C_CLUSTER_UP	33	0.018742	0.000784	0.16016	0.45342
GOCC_TRICARBOXYLIC_ACID_CYCLE_ENZYME_COMPLEX	15	0.02646	0.000747	0.22655	0.45351
GOBP_NCRNA_EXPORT_FROM_NUCLEUS	9	0.032266	0.000706	0.27745	0.45371
GOMF_VITAMIN_BINDING	143	0.009484	0.000824	0.081551	0.45371
REACTOME_PROTON_COUPLED_MONOCARBOXYLATE_TRANSPORT	6	0.044185	0.000789	0.37995	0.45371
GOCC_MEMBRANE_MICRODOMAIN	311	0.006571	0.000838	0.056622	0.45381
GOBP_POSITIVE_REGULATION_OF_ENDOTHELIAL_CELL_DEVELOPMENT	6	0.041967	0.000749	0.36186	0.45384
YAMAZAKI_TCEB3_TARGETS_DN	186	0.00847	0.000838	0.073273	0.45399
ALONSO_METASTASIS_DN	23	0.022747	0.000795	0.19792	0.45425
GOCC_LAMELLIPODIUM	190	0.008107	0.000811	0.070578	0.45427
GOBP_CELLULAR_RESPONSE_TO_LAMINAR_FLUID_SHEAR_STRESS	7	0.044413	0.000857	0.3881	0.45445
WALLACE_PROSTATE_CANCER_RACE_DN	75	0.013181	0.000831	0.11525	0.45447
GOBP_SOMATIC_MOTOR_NEURON_DIFFERENTIATION	5	0.046347	0.000756	0.40551	0.4545
GOBP_REGULATION_OF_PLATELET_DERIVED_GROWTH_FACTOR_RECEPTOR_BETA_SIGNALING_PATHWAY	8	0.039452	0.000814	0.34538	0.45453
GOBP_LYSOSOMAL_TRANSPORT	124	0.010456	0.000846	0.091547	0.45454
GOBP_PIGMENTATION	104	0.010896	0.000808	0.095494	0.45458
CARRILLOREIXACH_HEPATOBLASTOMA_VS_NORMAL_HYPOMETHYLATED_AND_UP	158	0.009563	0.000873	0.084107	0.45474
GOBP_CYTOPLASMIC_SEQUESTERING_OF_PROTEIN	17	0.026968	0.00081	0.23719	0.45474
SENESE_HDAC1_TARGETS_UP	417	0.005612	0.000826	0.049431	0.45481
GOBP_PHOSPHATIDYLINOSITOL_ACYL_CHAIN_REMODELING	6	0.050068	0.000894	0.44113	0.45482
GOMF_MIRNA_BINDING	30	0.019729	0.000787	0.17389	0.45483
GOMF_PROSTANOID_RECEPTOR_ACTIVITY	10	0.037876	0.000873	0.33389	0.45484
REACTOME_RHOT1_GTPASE_CYCLE	4	0.042924	0.000626	0.37855	0.45486
GOBP_SECRETION_OF_LYSOSOMAL_ENZYMES	7	0.03033	0.000585	0.26795	0.45494
GOBP_NEGATIVE_REGULATION_OF_HORMONE_SECRETION	63	0.013993	0.000809	0.12407	0.4551
AUNG_GASTRIC_CANCER	48	0.01563	0.000789	0.13884	0.45519
GOBP_REGULATION_OF_HEART_RATE	98	0.012202	0.000879	0.10859	0.45527
GOBP_NADPH_OXIDATION	5	0.047578	0.000776	0.42352	0.45528
LI_INDUCED_T_TO_NATURAL_KILLER_DN	128	0.009983	0.000821	0.089098	0.45539
GOMF_PHOSPHORUS_OXYGEN_LYASE_ACTIVITY	22	0.023751	0.000812	0.21202	0.4554
GOBP_POSITIVE_REGULATION_OF_HORMONE_SECRETION	132	0.009677	0.000808	0.08643	0.45543
PID_TRKR_PATHWAY	60	0.013794	0.000778	0.1235	0.45554
GOCC_DEUTEROSOME	5	0.064179	0.001046	0.5757	0.45562
GOBP_REGULATION_OF_DEVELOPMENT_HETEROCHRONIC	12	0.036617	0.000925	0.32861	0.45564
PALOMERO_GSI_SENSITIVITY_DN	4	0.060087	0.000876	0.53993	0.45569
NIKOLSKY_BREAST_CANCER_7Q21_Q22_AMPLICON	75	0.02101	0.001324	0.18887	0.45571
CHIANG_LIVER_CANCER_SUBCLASS_UNANNOTATED_UP	84	0.013141	0.000876	0.11827	0.45577
REACTOME_INTEGRIN_SIGNALING	27	0.019159	0.000725	0.17245	0.45577
GOMF_SYNTAXIN_BINDING	65	0.013362	0.000784	0.1204	0.45582
SIG_CD40PATHWAYMAP	33	0.016766	0.000702	0.15182	0.45603
GOBP_CELL_SUBSTRATE_ADHESION	336	0.006132	0.000812	0.055572	0.45607
CHICAS_RB1_TARGETS_SENESCENT	523	0.00482	0.000793	0.043781	0.45616
BIOCARTA_BCR_PATHWAY	31	0.018615	0.000755	0.16912	0.45618
GOBP_NEGATIVE_REGULATION_OF_HEPATOCYTE_APOPTOTIC_PROCESS	6	0.040772	0.000728	0.37131	0.45628
REACTOME_RAS_PROCESSING	22	0.026021	0.000889	0.23725	0.45633
GOBP_T_CELL_HOMEOSTASIS	41	0.016673	0.000778	0.15224	0.45639
WP_KETOGENESIS_AND_KETOLYSIS	8	0.039616	0.000817	0.362	0.45643
HEDVAT_ELF4_TARGETS_UP	12	0.033855	0.000855	0.30983	0.45649
GOMF_CCR2_CHEMOKINE_RECEPTOR_BINDING	4	0.045045	0.000657	0.41276	0.45655
GOBP_RESPONSE_TO_ETHANOL	121	0.009553	0.000764	0.087569	0.45657
GOBP_REGULATION_OF_NEUROINFLAMMATORY_RESPONSE	33	0.018863	0.000789	0.17318	0.45663
WENG_POR_TARGETS_LIVER_UP	42	0.016677	0.000787	0.15352	0.45675
GOBP_PROTEIN_REPAIR	7	0.044698	0.000862	0.41209	0.45681
WANG_BARRETTS_ESOPHAGUS_AND_ESOPHAGUS_CANCER_UP	24	0.020647	0.000737	0.19088	0.45693
CASORELLI_ACUTE_PROMYELOCYTIC_LEUKEMIA_DN	621	0.004108	0.000734	0.038051	0.45701
GOBP_REGULATION_OF_MITOCHONDRIAL_MEMBRANE_PERMEABILITY_INVOLVED_IN_APOPTOTIC_PROCESS	43	0.013915	0.000665	0.12892	0.45702
GOBP_RIBONUCLEOSIDE_METABOLIC_PROCESS	34	0.021832	0.000927	0.20245	0.45706
BIOCARTA_RNAPOL3_PATHWAY	7	0.046653	0.0009	0.43266	0.45707
GOMF_ZINC_ION_BINDING	754	0.003902	0.000766	0.036251	0.45714
GOBP_REGULATION_OF_ADENYLATE_CYCLASE_ACTIVATING_G_PROTEIN_COUPLED_RECEPTOR_SIGNALING_PATHWAY	14	0.027358	0.000746	0.25446	0.45719
GOBP_TOOTH_MINERALIZATION	27	0.021437	0.000812	0.19939	0.45719
MEISSNER_NPC_HCP_WITH_H3K4ME2	472	0.005064	0.000792	0.047113	0.4572
GOBP_INTERLEUKIN_2_MEDIATED_SIGNALING_PATHWAY	5	0.056426	0.00092	0.52517	0.45722
GOBP_ALPHA_KETOGLUTARATE_TRANSPORT	6	0.039681	0.000709	0.37071	0.45738
KYNG_DNA_DAMAGE_BY_UV	52	0.014576	0.000765	0.13623	0.4574
GOMF_RNA_POLYMERASE_I_TRANSCRIPTION_REGULATORY_REGION_SEQUENCE_SPECIFIC_DNA_BINDING	8	0.033682	0.000695	0.31513	0.45744
GOBP_ESTABLISHMENT_OF_LEFT_RIGHT_ASYMMETRY	5	0.042134	0.000687	0.39528	0.45756
GOBP_NEGATIVE_REGULATION_OF_HUMORAL_IMMUNE_RESPONSE_MEDIATED_BY_CIRCULATING_IMMUNOGLOBULIN	11	0.036676	0.000887	0.34586	0.45778
GOBP_POSITIVE_REGULATION_OF_TRANSFORMING_GROWTH_FACTOR_BETA1_PRODUCTION	5	0.049245	0.000803	0.46446	0.45778
GOBP_ESTABLISHMENT_OF_PROTEIN_LOCALIZATION_TO_CHROMATIN	10	0.02995	0.00069	0.28375	0.45797
GOMF_COMPLEMENT_COMPONENT_C3B_BINDING	10	0.042281	0.000975	0.40084	0.458
GOBP_REGULATION_OF_CELL_SUBSTRATE_JUNCTION_ORGANIZATION	67	0.013108	0.000781	0.12429	0.45801
GOBP_REGULATION_OF_GLUTAMATE_SECRETION	19	0.026857	0.000853	0.25469	0.45801
GOMF_HAPTOGLOBIN_BINDING	8	0.049332	0.001017	0.46779	0.45801
GOBP_REGULATION_OF_DNA_TEMPLATED_DNA_REPLICATION_INITIATION	15	0.02143	0.000605	0.20347	0.45806
GOBP_RIBOSOMAL_SMALL_SUBUNIT_EXPORT_FROM_NUCLEUS	8	0.039343	0.000811	0.37357	0.45806
REACTOME_P38MAPK_EVENTS	13	0.026272	0.00069	0.24994	0.45814
REACTOME_NOTCH4_INTRACELLULAR_DOMAIN_REGULATES_TRANSCRIPTION	19	0.026232	0.000833	0.25	0.45822
PID_RET_PATHWAY	39	0.016071	0.000731	0.15341	0.45828
GOBP_PROTECTION_FROM_NATURAL_KILLER_CELL_MEDIATED_CYTOTOXICITY	6	0.03593	0.000642	0.34303	0.45829
GOBP_HISTAMINE_SECRETION	12	0.029974	0.000757	0.28627	0.4583
GOMF_NUCLEAR_THYROID_HORMONE_RECEPTOR_BINDING	27	0.019039	0.000721	0.18185	0.45831
GOBP_FORELIMB_MORPHOGENESIS	39	0.017629	0.000802	0.16841	0.45832
GOBP_POSITIVE_REGULATION_OF_CILIUM_ASSEMBLY	27	0.01864	0.000706	0.17824	0.45836
GOBP_REGULATION_OF_FATTY_ACID_METABOLIC_PROCESS	82	0.011172	0.000736	0.10684	0.45836
GOBP_TRNA_5_LEADER_REMOVAL	13	0.027467	0.000722	0.26313	0.45843
PID_RANBP2_PATHWAY	11	0.029826	0.000721	0.28573	0.45843
HE_PTEN_TARGETS_UP	18	0.026131	0.000808	0.25053	0.45847
REACTOME_DOWNREGULATION_OF_SMAD2_3_SMAD4_TRANSCRIPTIONAL_ACTIVITY	29	0.021054	0.000826	0.2019	0.45848
GOBP_REGULATION_OF_SYNAPTIC_TRANSMISSION_GABAERGIC	35	0.018279	0.000788	0.1754	0.4585
GOMF_DNA_DAMAGE_SENSOR_ACTIVITY	20	0.02341	0.000763	0.22501	0.45857
GOCC_CAVEOLA	83	0.011928	0.000791	0.11472	0.45859
GENTILE_UV_RESPONSE_CLUSTER_D5	35	0.015465	0.000667	0.14895	0.45865
GOBP_INTERLEUKIN_17_PRODUCTION	38	0.016575	0.000744	0.15988	0.45871
GOMF_PHOSPHATIDYLINOSITOL_KINASE_ACTIVITY	17	0.026407	0.000794	0.25497	0.45876
GOMF_MONOATOMIC_CATION_TRANSMEMBRANE_TRANSPORTER_ACTIVITY	552	0.004503	0.00076	0.04353	0.4588
BECKER_TAMOXIFEN_RESISTANCE_UP	53	0.013963	0.00074	0.13557	0.45898
PLASARI_TGFB1_SIGNALING_VIA_NFIC_10HR_UP	54	0.014261	0.000763	0.13853	0.459
GOBP_RIBOFLAVIN_METABOLIC_PROCESS	5	0.042335	0.00069	0.4113	0.45901
GOBP_PERIPHERAL_NERVOUS_SYSTEM_AXON_REGENERATION	7	0.043049	0.00083	0.4185	0.45904
GOBP_CELLULAR_RESPONSE_TO_ATP	16	0.024598	0.000717	0.24042	0.45926
BAUS_TFF2_TARGETS_DN	11	0.03223	0.000779	0.31562	0.45933
GOBP_SKELETAL_MUSCLE_THIN_FILAMENT_ASSEMBLY	7	0.042555	0.000821	0.41673	0.45933
GOBP_DIOL_METABOLIC_PROCESS	29	0.020756	0.000814	0.20331	0.45934
BIOCARTA_CD40_PATHWAY	12	0.031526	0.000796	0.30883	0.45935
REACTOME_ANTIGEN_ACTIVATES_B_CELL_RECEPTOR_BCR_LEADING_TO_GENERATION_OF_SECOND_MESSENGERS	27	0.020421	0.000773	0.20023	0.45938
GOBP_REGULATION_OF_LEUKOCYTE_DEGRANULATION	44	0.014476	0.000699	0.14204	0.45941
GOBP_CELLULAR_RESPONSE_TO_OXIDISED_LOW_DENSITY_LIPOPROTEIN_PARTICLE_STIMULUS	11	0.029537	0.000714	0.29039	0.45949
GOBP_POSITIVE_REGULATION_OF_SKELETAL_MUSCLE_TISSUE_GROWTH	3	0.091848	0.00116	0.90434	0.45955
HOLLEMAN_VINCRISTINE_RESISTANCE_B_ALL_DN	16	0.022898	0.000668	0.22545	0.45955
GOBP_POSITIVE_REGULATION_OF_RNA_EXPORT_FROM_NUCLEUS	5	0.041491	0.000676	0.40859	0.45956
SU_SALIVARY_GLAND	12	0.033869	0.000855	0.33357	0.45956
GOMF_PHOSPHATE_ION_TRANSMEMBRANE_TRANSPORTER_ACTIVITY	11	0.033778	0.000817	0.33273	0.45957
HOWLIN_CITED1_TARGETS_1_DN	37	0.017694	0.000784	0.1749	0.45971
GOBP_REGULATION_OF_EPITHELIAL_CELL_APOPTOTIC_PROCESS	94	0.010536	0.000743	0.10418	0.45972
GOBP_CARBOHYDRATE_HOMEOSTASIS	230	0.006683	0.000735	0.06617	0.45978
PUJANA_ATM_PCC_NETWORK	1278	0.002789	0.000702	0.027643	0.45982
WP_GENES_CONTROLLING_NEPHROGENESIS	41	0.015967	0.000745	0.15827	0.45982
GOCC_OUTER_MITOCHONDRIAL_MEMBRANE_PROTEIN_COMPLEX	21	0.019276	0.000644	0.19126	0.45986
GOBP_POSITIVE_REGULATION_OF_P38MAPK_CASCADE	28	0.020056	0.000773	0.19907	0.45988
GOCC_MITOCHONDRIA_ASSOCIATED_ENDOPLASMIC_RETICULUM_MEMBRANE	18	0.023913	0.000739	0.23741	0.45988
POMEROY_MEDULLOBLASTOMA_PROGNOSIS_DN	43	0.013677	0.000653	0.13586	0.45991
GOBP_REGULATION_OF_CAVEOLIN_MEDIATED_ENDOCYTOSIS	6	0.036059	0.000644	0.35879	0.45997
GOBP_PATTERN_SPECIFICATION_INVOLVED_IN_KIDNEY_DEVELOPMENT	9	0.038533	0.000843	0.38375	0.46001
GOBP_NEGATIVE_REGULATION_OF_DNA_REPLICATION	29	0.017025	0.000668	0.16995	0.4601
GOBP_LATE_ENDOSOME_TO_VACUOLE_TRANSPORT	35	0.015996	0.000689	0.15971	0.46011
GOBP_GOLGI_VESICLE_BUDDING	10	0.031059	0.000716	0.31022	0.46013
PID_AMB2_NEUTROPHILS_PATHWAY	41	0.015617	0.000728	0.15602	0.46013
REACTOME_MRNA_DECAY_BY_3_TO_5_EXORIBONUCLEASE	15	0.023904	0.000675	0.23888	0.46015
GOBP_REGULATION_OF_KERATINOCYTE_MIGRATION	13	0.029542	0.000776	0.29583	0.46023
GOBP_HAIR_FOLLICLE_MATURATION	15	0.025381	0.000717	0.25453	0.46029
GOBP_ASPARTATE_FAMILY_AMINO_ACID_CATABOLIC_PROCESS	17	0.022686	0.000682	0.22757	0.4603
GOBP_POSITIVE_REGULATION_OF_HISTONE_H3_K27_METHYLATION	4	0.041038	0.000598	0.41185	0.46031
GOBP_MEMBRANE_RAFT_LOCALIZATION	8	0.038493	0.000794	0.38634	0.46032
GOBP_NUCLEAR_CHROMOSOME_SEGREGATION	329	0.005295	0.000694	0.053215	0.46037
GOBP_GLYCOLIPID_BIOSYNTHETIC_PROCESS	70	0.01114	0.000678	0.11216	0.46044
GOBP_RIBONUCLEOSIDE_MONOPHOSPHATE_METABOLIC_PROCESS	55	0.012667	0.000684	0.12766	0.46048
MARKS_HDAC_TARGETS_UP	20	0.024153	0.000787	0.2434	0.46048
GOBP_LYMPHOCYTE_APOPTOTIC_PROCESS	76	0.010473	0.000664	0.10596	0.46063
GOBP_MONOTERPENOID_METABOLIC_PROCESS	6	0.038878	0.000694	0.39374	0.46067
GOBP_DETECTION_OF_MECHANICAL_STIMULUS	50	0.014702	0.000757	0.14938	0.4608
GOBP_NEGATIVE_REGULATION_OF_MACROPHAGE_CYTOKINE_PRODUCTION	12	0.025435	0.000642	0.25871	0.46084
GOBP_KETONE_BODY_METABOLIC_PROCESS	10	0.034862	0.000804	0.35498	0.46088
REACTOME_SIGNALING_BY_RECEPTOR_TYROSINE_KINASES	507	0.004444	0.00072	0.045321	0.46094
JOSEPH_RESPONSE_TO_SODIUM_BUTYRATE_DN	59	0.01244	0.000696	0.12725	0.46106
GOMF_LIGASE_ACTIVITY_FORMING_CARBON_NITROGEN_BONDS	49	0.013067	0.000666	0.13376	0.46109
GOBP_CORONARY_ARTERY_MORPHOGENESIS	9	0.039776	0.00087	0.40748	0.46112
DORSAM_HOXA9_TARGETS_UP	35	0.014896	0.000642	0.15307	0.46124
GOBP_REGULATION_OF_STRIATED_MUSCLE_CONTRACTION	84	0.011019	0.000735	0.11349	0.46133
REACTOME_SUMOYLATION_OF_INTRACELLULAR_RECEPTORS	29	0.018108	0.000711	0.18673	0.46137
GOBP_POSITIVE_REGULATION_OF_AUTOPHAGOSOME_MATURATION	7	0.037527	0.000724	0.38702	0.46138
GOBP_LYMPHATIC_ENDOTHELIAL_CELL_DIFFERENTIATION	8	0.036411	0.000751	0.37574	0.4614
GOBP_POSITIVE_REGULATION_OF_COLD_INDUCED_THERMOGENESIS	95	0.009772	0.000693	0.10085	0.46141
GOCC_PLATELET_DENSE_GRANULE_LUMEN	14	0.021898	0.000597	0.22636	0.46147
REACTOME_ROLE_OF_SECOND_MESSENGERS_IN_NETRIN_1_SIGNALING	9	0.030147	0.000659	0.31242	0.46156
GOBP_NEUROTRANSMITTER_TRANSPORT	188	0.006902	0.000687	0.071584	0.4616
BIOCARTA_NPP1_PATHWAY	8	0.039284	0.00081	0.40827	0.46167
GOBP_REGULATION_OF_ORGANELLE_ASSEMBLY	219	0.006442	0.000691	0.066955	0.46168
KEGG_AMYOTROPHIC_LATERAL_SCLEROSIS_ALS	52	0.012488	0.000656	0.1299	0.46171
BASSO_HAIRY_CELL_LEUKEMIA_DN	5	0.042613	0.000695	0.44417	0.46179
WP_PPARALPHA_PATHWAY	26	0.018433	0.000685	0.19215	0.46179
GOBP_MONOACYLGLYCEROL_METABOLIC_PROCESS	12	0.028317	0.000715	0.29536	0.46181
GOBP_CELL_ADHESION_MOLECULE_PRODUCTION	11	0.029584	0.000715	0.30918	0.46189
GOBP_TOR_SIGNALING	125	0.008336	0.000677	0.087233	0.46193
GOCC_UBIQUITIN_LIGASE_COMPLEX	286	0.005412	0.000662	0.056671	0.46196
WP_ID_SIGNALING_PATHWAY	15	0.021883	0.000618	0.22947	0.46201
GOBP_NEURAL_CREST_CELL_FATE_COMMITMENT	6	0.043352	0.000774	0.45495	0.46204
GOBP_CELLULAR_RESPONSE_TO_STRESS	1824	0.002248	0.000665	0.023612	0.46208
GOMF_GLYCINE_BINDING	10	0.029504	0.00068	0.31021	0.46211
ADDYA_ERYTHROID_DIFFERENTIATION_BY_HEMIN	69	0.011487	0.000694	0.12078	0.46212
GOBP_REGULATION_OF_PROTEIN_AUTOUBIQUITINATION	5	0.03613	0.000589	0.3801	0.46214
GOBP_ACTOMYOSIN_CONTRACTILE_RING_ORGANIZATION	7	0.036272	0.0007	0.38201	0.46218
RICKMAN_HEAD_AND_NECK_CANCER_D	33	0.017796	0.000745	0.18743	0.46218
GOBP_PEPTIDYL_LYSINE_MODIFICATION	343	0.004928	0.000659	0.051951	0.46222
GOBP_REGULATION_OF_SYNAPTIC_VESICLE_MEMBRANE_ORGANIZATION	12	0.026123	0.00066	0.2759	0.46228
ELVIDGE_HIF1A_AND_HIF2A_TARGETS_DN	101	0.009657	0.000706	0.10201	0.46229
REACTOME_SIGNALING_BY_FGFR	85	0.009663	0.000648	0.10211	0.4623
GOCC_MITOTIC_SPINDLE_ASTRAL_MICROTUBULE	7	0.042723	0.000824	0.45201	0.46235
GOBP_OXYGEN_METABOLIC_PROCESS	5	0.046824	0.000763	0.49666	0.46244
GOMF_S100_PROTEIN_BINDING	14	0.024823	0.000677	0.26375	0.46251
YOKOE_CANCER_TESTIS_ANTIGENS	33	0.015693	0.000657	0.16697	0.46256
GOBP_INDOLE_CONTAINING_COMPOUND_METABOLIC_PROCESS	22	0.021127	0.000722	0.22487	0.46258
GOCC_SARCOPLASMIC_RETICULUM_MEMBRANE	40	0.014584	0.000672	0.1555	0.46264
GOBP_CIRCADIAN_RHYTHM	196	0.006598	0.00067	0.070494	0.46271
REACTOME_NEGATIVE_REGULATION_OF_FGFR3_SIGNALING	28	0.017977	0.000693	0.19213	0.46273
GOBP_REGULATION_OF_TRANSLATION_AT_SYNAPSE	6	0.038408	0.000686	0.41127	0.4628
MIKHAYLOVA_OXIDATIVE_STRESS_RESPONSE_VIA_VHL_UP	7	0.032165	0.00062	0.34452	0.46281
WP_NONGENOMIC_ACTIONS_OF_125_DIHYDROXYVITAMIN_D3	70	0.01107	0.000674	0.11877	0.46287
REACTOME_ZINC_TRANSPORTERS	15	0.021909	0.000618	0.23539	0.46292
GOBP_POSITIVE_REGULATION_OF_LONG_TERM_SYNAPTIC_DEPRESSION	6	0.042367	0.000757	0.45688	0.46306
ONGUSAHA_BRCA1_TARGETS_DN	11	0.032032	0.000774	0.34669	0.46319
BERGER_MBD2_TARGETS	4	0.049997	0.000729	0.54237	0.46328
GOBP_MITOCHONDRIAL_TRNA_PROCESSING	11	0.026161	0.000633	0.28423	0.46333
GOMF_CALCIUM_DEPENDENT_PROTEIN_BINDING	58	0.012613	0.000699	0.13708	0.46334
GOBP_COLUMNAR_CUBOIDAL_EPITHELIAL_CELL_DIFFERENTIATION	114	0.009143	0.00071	0.099759	0.46349
GOBP_NEGATIVE_REGULATION_OF_STEM_CELL_PROLIFERATION	22	0.020418	0.000698	0.22315	0.46355
WANG_IMMORTALIZED_BY_HOXA9_AND_MEIS1_DN	24	0.019377	0.000692	0.2118	0.46355
GOCC_TRANSFERASE_COMPLEX_TRANSFERRING_PHOSPHORUS_CONTAINING_GROUPS	263	0.005539	0.00065	0.060794	0.4637
GOBP_NEGATIVE_REGULATION_OF_PROTEIN_CATABOLIC_PROCESS	99	0.008744	0.000633	0.096135	0.46376
MOHANKUMAR_HOXA1_TARGETS_DN	155	0.007448	0.000673	0.081925	0.46378
FARDIN_HYPOXIA_11	30	0.015651	0.000625	0.17219	0.46379
FOSTER_TOLERANT_MACROPHAGE_DN	397	0.00484	0.000696	0.053336	0.46385
GOMF_5ALPHA_ANDROSTANE_3BETA_17BETA_DIOL_DEHYDROGENASE_ACTIVITY	6	0.036047	0.000644	0.39722	0.46385
GOBP_REGULATION_OF_PRO_B_CELL_DIFFERENTIATION	8	0.027569	0.000568	0.30464	0.46395
GOMF_UDP_GLYCOSYLTRANSFERASE_ACTIVITY	137	0.007809	0.000664	0.086342	0.46397
ITO_PTTG1_TARGETS_DN	9	0.024418	0.000534	0.27	0.46397
GOCC_POSTSYNAPTIC_CYTOSKELETON	9	0.026518	0.00058	0.29354	0.46401
BIOCARTA_UCALPAIN_PATHWAY	13	0.023646	0.000621	0.26216	0.46407
GOBP_TRANSFORMING_GROWTH_FACTOR_BETA_ACTIVATION	12	0.025216	0.000637	0.27957	0.46407
GOBP_VERY_LONG_CHAIN_FATTY_ACID_METABOLIC_PROCESS	33	0.015132	0.000633	0.16902	0.46433
GOBP_RESPONSE_TO_WOUNDING	536	0.003825	0.000636	0.042758	0.46436
LU_IL4_SIGNALING	87	0.009988	0.000678	0.11184	0.46442
GOBP_NEGATIVE_REGULATION_OF_INTERLEUKIN_6_PRODUCTION	47	0.012722	0.000635	0.14262	0.46446
GOBP_PROTEIN_K6_LINKED_UBIQUITINATION	8	0.032382	0.000668	0.36349	0.46451
GOBP_RESPONSE_TO_NEMATODE	7	0.029887	0.000576	0.33548	0.46451
GOCC_CYTOCHROME_COMPLEX	33	0.013476	0.000564	0.15221	0.46473
GOMF_INTRACELLULAR_CAMP_ACTIVATED_CATION_CHANNEL_ACTIVITY	8	0.032806	0.000676	0.37137	0.4648
GOBP_PEPTIDE_MODIFICATION	5	0.04443	0.000724	0.5041	0.46488
GOMF_KERATIN_FILAMENT_BINDING	5	0.030361	0.000495	0.34455	0.46489
REACTOME_RHOB_GTPASE_CYCLE	67	0.010483	0.000625	0.11907	0.46492
GOBP_RESPONSE_TO_INSECTICIDE	7	0.035812	0.000691	0.40761	0.46499
GOBP_ORGANOPHOSPHATE_METABOLIC_PROCESS	941	0.002806	0.000612	0.031939	0.465
BERENJENO_ROCK_SIGNALING_NOT_VIA_RHOA_UP	28	0.015256	0.000588	0.17405	0.46508
REACTOME_SIGNALING_BY_FLT3_ITD_AND_TKD_MUTANTS	16	0.021755	0.000634	0.24824	0.46508
COLIN_PILOCYTIC_ASTROCYTOMA_VS_GLIOBLASTOMA_DN	27	0.016411	0.000621	0.1883	0.46527
GOBP_REGULATION_OF_EPITHELIAL_TO_MESENCHYMAL_TRANSITION_INVOLVED_IN_ENDOCARDIAL_CUSHION_FORMATION	7	0.035494	0.000685	0.40862	0.46539
WANG_TARGETS_OF_MLL_CBP_FUSION_UP	42	0.01303	0.000615	0.1504	0.46548
SHEPARD_BMYB_MORPHOLINO_UP	203	0.00582	0.000601	0.067475	0.46563
GOMF_VASCULAR_ENDOTHELIAL_GROWTH_FACTOR_RECEPTOR_2_BINDING	9	0.034771	0.00076	0.4048	0.46577
GOBP_NEGATIVE_REGULATION_OF_SYNAPTIC_VESICLE_EXOCYTOSIS	4	0.041186	0.000601	0.47996	0.46581
GOBP_LEUKOTRIENE_D4_BIOSYNTHETIC_PROCESS	6	0.036304	0.000648	0.42385	0.46587
GOMF_GLUTATHIONE_HYDROLASE_ACTIVITY	6	0.036304	0.000648	0.42385	0.46587
PID_TOLL_ENDOGENOUS_PATHWAY	21	0.020527	0.000686	0.23999	0.46592
GOBP_PATHWAY_RESTRICTED_SMAD_PROTEIN_PHOSPHORYLATION	62	0.010801	0.000619	0.12637	0.46595
GOBP_MUSCLE_HYPERTROPHY	84	0.009753	0.00065	0.11448	0.46605
GOBP_RESPONSE_TO_FOLIC_ACID	11	0.028291	0.000684	0.33208	0.46605
GOBP_PROTEIN_LOCALIZATION_TO_POSTSYNAPSE	39	0.012134	0.000552	0.1425	0.46607
PID_ARF6_TRAFFICKING_PATHWAY	48	0.013161	0.000664	0.155	0.46617
GOBP_ENERGY_HOMEOSTASIS	44	0.012465	0.000602	0.14715	0.46625
GOMF_CARBON_NITROGEN_LIGASE_ACTIVITY_WITH_GLUTAMINE_AS_AMIDO_N_DONOR	10	0.023612	0.000544	0.27902	0.46628
REACTOME_CARGO_CONCENTRATION_IN_THE_ER	31	0.013412	0.000544	0.1588	0.46635
GOBP_B_CELL_HOMEOSTASIS	30	0.015421	0.000615	0.18281	0.46639
GOMF_EXONUCLEASE_ACTIVITY	80	0.008311	0.000541	0.098746	0.46646
PID_ECADHERIN_NASCENT_AJ_PATHWAY	39	0.013905	0.000633	0.16581	0.46658
CAFFAREL_RESPONSE_TO_THC_24HR_3_DN	12	0.024019	0.000607	0.2878	0.46674
GOBP_PROTEIN_IMPORT_INTO_PEROXISOME_MATRIX_RECEPTOR_RECYCLING	6	0.026704	0.000477	0.32112	0.46686
GOBP_POSITIVE_REGULATION_OF_METALLOPEPTIDASE_ACTIVITY	6	0.034728	0.00062	0.4182	0.46691
KEGG_GLYCOSAMINOGLYCAN_BIOSYNTHESIS_KERATAN_SULFATE	15	0.020344	0.000574	0.24526	0.46695
GOBP_REGULATION_OF_PIGMENT_CELL_DIFFERENTIATION	8	0.031504	0.00065	0.37998	0.46696
FOROUTAN_PRODRANK_TGFB_EMT_UP	182	0.006323	0.000619	0.076285	0.46697
BALDWIN_PRKCI_TARGETS_UP	38	0.014685	0.000659	0.17726	0.46699
REACTOME_ETHANOL_OXIDATION	11	0.028754	0.000695	0.35157	0.46741
GOMF_IGG_BINDING	9	0.025037	0.000548	0.30724	0.46753
GOCC_TRANSPORTER_COMPLEX	380	0.004238	0.000596	0.052171	0.46763
FISCHER_DREAM_TARGETS	914	0.002598	0.000559	0.032067	0.46772
GOBP_ESTABLISHMENT_OF_PROTEIN_LOCALIZATION_TO_PLASMA_MEMBRANE	60	0.009747	0.00055	0.12034	0.46772
MAINA_VHL_TARGETS_DN	16	0.018869	0.00055	0.23341	0.46778
MAYBURD_RESPONSE_TO_L663536_UP	25	0.015016	0.000547	0.18644	0.4679
FOURNIER_ACINAR_DEVELOPMENT_LATE_UP	11	0.022311	0.000539	0.27726	0.46793
GOBP_NEGATIVE_REGULATION_OF_NUCLEASE_ACTIVITY	7	0.023619	0.000456	0.29388	0.46797
MCBRYAN_PUBERTAL_TGFB1_TARGETS_DN	61	0.010635	0.000605	0.13293	0.46812
GOCC_MCRD_MEDIATED_MRNA_STABILITY_COMPLEX	5	0.038145	0.000622	0.4777	0.46818
VALK_AML_WITH_T_8_21_TRANSLOCATION	4	0.046792	0.000682	0.58906	0.46834
GOBP_NEGATIVE_REGULATION_OF_PLATELET_ACTIVATION	19	0.017304	0.00055	0.21824	0.4684
GOBP_REGULATION_OF_MEMBRANE_DEPOLARIZATION_DURING_ACTION_POTENTIAL	5	0.035519	0.000579	0.44872	0.46845
BRUINS_UVC_RESPONSE_VIA_TP53_GROUP_A	839	0.002787	0.000575	0.035248	0.46849
LINDSTEDT_DENDRITIC_CELL_MATURATION_C	62	0.010521	0.000603	0.13308	0.46849
GOBP_PROTEIN_DNA_COVALENT_CROSS_LINKING_REPAIR	6	0.025432	0.000454	0.32189	0.46851
YIH_RESPONSE_TO_ARSENITE_C1	21	0.01817	0.000607	0.23062	0.4686
REACTOME_BETA_CATENIN_INDEPENDENT_WNT_SIGNALING	143	0.006515	0.000566	0.082804	0.46865
GOBP_NEUTROPHIL_EXTRAVASATION	9	0.024013	0.000525	0.307	0.46883
GOMF_HYPOGLYCIN_A_GAMMA_GLUTAMYL_TRANSPEPTIDASE_ACTIVITY	4	0.03838	0.00056	0.49089	0.46884
MURATA_VIRULENCE_OF_H_PILORI	20	0.016692	0.000544	0.21392	0.4689
SAENZ_DETOX_PATHWAY_AND_CARCINOGENESIS_DN	14	0.020998	0.000573	0.26963	0.46896
GOBP_ADHESION_OF_SYMBIONT_TO_HOST_CELL	11	0.025571	0.000618	0.32866	0.46899
SIMBULAN_PARP1_TARGETS_DN	16	0.018707	0.000545	0.24053	0.469
REACTOME_ABC_TRANSPORTERS_IN_LIPID_HOMEOSTASIS	16	0.019068	0.000556	0.24549	0.46904
MATTIOLI_MGUS_VS_PCL	95	0.007539	0.000534	0.097113	0.46906
GOBP_REGULATION_OF_PH	97	0.007852	0.000562	0.10118	0.46907
GOBP_SCHWANN_CELL_DEVELOPMENT	30	0.01296	0.000517	0.1671	0.46909
GOMF_PASSIVE_TRANSMEMBRANE_TRANSPORTER_ACTIVITY	452	0.003793	0.000581	0.048947	0.46912
GOBP_POSITIVE_REGULATION_OF_MITOTIC_CELL_CYCLE_SPINDLE_ASSEMBLY_CHECKPOINT	12	0.020043	0.000506	0.25906	0.46917
WP_CREATINE_PATHWAY	4	0.027804	0.000405	0.35961	0.46919
WP_IL10_ANTIINFLAMMATORY_SIGNALING_PATHWAY	12	0.023145	0.000584	0.29944	0.46919
GOCC_ENDOPLASMIC_RETICULUM_PLASMA_MEMBRANE_CONTACT_SITE	12	0.022923	0.000579	0.29696	0.46924
GOBP_REGULATION_OF_HYALURONAN_BIOSYNTHETIC_PROCESS	8	0.028952	0.000597	0.3766	0.46936
GOBP_REGULATION_OF_TRANSLATIONAL_FIDELITY	17	0.015388	0.000462	0.20089	0.46947
WP_TCA_CYCLE_NUTRIENT_USE_AND_INVASIVENESS_OF_OVARIAN_CANCER	5	0.034587	0.000564	0.45193	0.4695
LOPEZ_MESOTHELIOMA_SURVIVAL_DN	10	0.02768	0.000638	0.36181	0.46951
GOMF_EPINEPHRINE_BINDING	5	0.03856	0.000629	0.50479	0.46956
GOBP_REGULATION_OF_HAIR_CYCLE	28	0.014565	0.000562	0.19106	0.46962
ZHU_CMV_ALL_DN	113	0.007463	0.000577	0.098	0.46965
WEBER_METHYLATED_LCP_IN_FIBROBLAST_UP	12	0.020528	0.000518	0.26989	0.46969
GOBP_ATRIAL_SEPTUM_MORPHOGENESIS	15	0.021708	0.000613	0.28566	0.46971
GOBP_REGULATION_OF_ANTIGEN_PROCESSING_AND_PRESENTATION_OF_PEPTIDE_ANTIGEN	5	0.034016	0.000555	0.44862	0.46978
GOBP_PYRUVATE_FAMILY_AMINO_ACID_METABOLIC_PROCESS	5	0.027559	0.000449	0.36467	0.46988
SHAFFER_IRF4_TARGETS_IN_ACTIVATED_B_LYMPHOCYTE	78	0.008605	0.000553	0.11388	0.46988
GOBP_MAINTENANCE_OF_POSTSYNAPTIC_DENSITY_STRUCTURE	5	0.030234	0.000493	0.40423	0.47019
GOBP_CELLULAR_RESPONSE_TO_PEPTIDE	351	0.003884	0.000526	0.051967	0.47021
BIOCARTA_PTC1_PATHWAY	11	0.022173	0.000536	0.29754	0.4703
GOBP_RENAL_SODIUM_ION_ABSORPTION	9	0.026887	0.000588	0.36126	0.47034
GOCC_BRISC_COMPLEX	5	0.034377	0.00056	0.46243	0.47037
GOBP_TAURINE_TRANSPORT	7	0.031075	0.000599	0.41973	0.47049
GOCC_ENDOPLASMIC_RETICULUM_TUBULAR_NETWORK_MEMBRANE	5	0.04337	0.000707	0.58715	0.47056
GOMF_LYSOZYME_ACTIVITY	8	0.024258	0.0005	0.32858	0.47057
GOBP_NEGATIVE_REGULATION_OF_CELL_ADHESION_MOLECULE_PRODUCTION	6	0.029963	0.000535	0.40589	0.47058
GOBP_VIRION_ATTACHMENT_TO_HOST_CELL	9	0.026303	0.000575	0.35706	0.47064
GOBP_REGULATION_OF_ALDOSTERONE_METABOLIC_PROCESS	8	0.025608	0.000528	0.34885	0.47074
GOBP_POSITIVE_REGULATION_OF_LEUKOCYTE_APOPTOTIC_PROCESS	25	0.013726	0.0005	0.18724	0.47078
GOBP_ZINC_ION_TRANSPORT	28	0.014021	0.000541	0.19133	0.47079
LEE_METASTASIS_AND_ALTERNATIVE_SPLICING_DN	43	0.010819	0.000517	0.14876	0.47101
FIGUEROA_AML_METHYLATION_CLUSTER_3_DN	38	0.011265	0.000506	0.15509	0.47105
GOBP_REGULATION_OF_GAMMA_DELTA_T_CELL_ACTIVATION	11	0.023258	0.000562	0.32041	0.47107
GOCC_CLATHRIN_SCULPTED_VESICLE	12	0.021952	0.000554	0.30292	0.47111
BIOCARTA_EPO_PATHWAY	18	0.015198	0.00047	0.21021	0.47118
GOCC_CUL4B_RING_E3_UBIQUITIN_LIGASE_COMPLEX	4	0.03478	0.000507	0.48308	0.4713
CAIRO_LIVER_DEVELOPMENT_DN	214	0.004837	0.000513	0.067236	0.47132
GOBP_DENDRITE_DEVELOPMENT	215	0.00501	0.000533	0.06992	0.47144
GOMF_HELICASE_ACTIVITY	146	0.005456	0.000479	0.076331	0.47151
GOMF_COBALAMIN_BINDING	10	0.026512	0.000611	0.37211	0.4716
GOBP_HISTONE_H4_K20_METHYLATION	6	0.035334	0.000631	0.49667	0.47164
GOBP_VENTRICULAR_CARDIAC_MUSCLE_CELL_DIFFERENTIATION	14	0.022155	0.000604	0.31145	0.47165
GOMF_CYCLASE_ACTIVITY	21	0.015167	0.000507	0.21327	0.47165
GOBP_LACTATE_METABOLIC_PROCESS	15	0.017304	0.000488	0.24428	0.47176
GOBP_NUCLEOSIDE_MONOPHOSPHATE_PHOSPHORYLATION	11	0.019227	0.000465	0.27212	0.47184
REACTOME_TRNA_MODIFICATION_IN_THE_MITOCHONDRION	9	0.021134	0.000462	0.30061	0.47198
REACTOME_LGI_ADAM_INTERACTIONS	14	0.017587	0.00048	0.2507	0.47204
GOMF_CCR5_CHEMOKINE_RECEPTOR_BINDING	4	0.043326	0.000632	0.61944	0.47212
GOBP_CHROMOSOME_SEGREGATION	420	0.003285	0.000485	0.047115	0.4722
HAN_SATB1_TARGETS_UP	399	0.003571	0.000515	0.051319	0.47226
GOBP_THYROID_HORMONE_GENERATION	20	0.01574	0.000513	0.22798	0.47248
SARTIPY_NORMAL_AT_INSULIN_RESISTANCE_UP	29	0.0123	0.000483	0.17905	0.47262
SIG_BCR_SIGNALING_PATHWAY	45	0.009438	0.000461	0.13823	0.47278
KLEIN_PRIMARY_EFFUSION_LYMPHOMA_DN	55	0.00911	0.000492	0.13391	0.47288
GOBP_CYCLOOXYGENASE_PATHWAY	8	0.019676	0.000406	0.29021	0.47297
REACTOME_EUKARYOTIC_TRANSLATION_ELONGATION	86	0.006206	0.000419	0.091976	0.4731
GOMF_CHLORIDE_CHANNEL_REGULATOR_ACTIVITY	14	0.016253	0.000443	0.24104	0.47312
KYNG_ENVIRONMENTAL_STRESS_RESPONSE_NOT_BY_UV_IN_OLD	24	0.012618	0.00045	0.18716	0.47313
GOBP_NEGATIVE_REGULATION_OF_VIRAL_PROCESS	86	0.007801	0.000526	0.11604	0.4732
GOBP_CELLULAR_RESPONSE_TO_CHOLESTEROL	15	0.017582	0.000496	0.26199	0.47325
GOBP_LYMPHOID_PROGENITOR_CELL_DIFFERENTIATION	24	0.012799	0.000457	0.19122	0.47332
GOBP_CELLULAR_RESPONSE_TO_MAGNESIUM_ION	7	0.025414	0.00049	0.38089	0.4734
HADDAD_T_LYMPHOCYTE_AND_NK_PROGENITOR_DN	58	0.00829	0.00046	0.12425	0.4734
GOCC_AXON_CYTOPLASM	59	0.007899	0.000442	0.11846	0.47342
REACTOME_COOPERATION_OF_PREFOLDIN_AND_TRIC_CCT_IN_ACTIN_AND_TUBULIN_FOLDING	30	0.009569	0.000382	0.14356	0.47343
GOBP_L_SERINE_METABOLIC_PROCESS	12	0.015688	0.000396	0.2359	0.47349
TAKEDA_TARGETS_OF_NUP98_HOXA9_FUSION_6HR_UP	80	0.008453	0.00055	0.12713	0.47349
GOBP_MEMBRANE_LIPID_BIOSYNTHETIC_PROCESS	145	0.005424	0.000474	0.081584	0.4735
GOBP_AUTOCRINE_SIGNALING	7	0.025305	0.000488	0.38147	0.47356
HUANG_FOXA2_TARGETS_DN	35	0.010692	0.000461	0.16125	0.47357
GOBP_VACUOLAR_PROTON_TRANSPORTING_V_TYPE_ATPASE_COMPLEX_ASSEMBLY	5	0.027873	0.000454	0.42105	0.47361
GOBP_NEGATIVE_REGULATION_OF_PHOSPHORUS_METABOLIC_PROCESS	399	0.003297	0.000475	0.05002	0.47372
GOBP_POSITIVE_REGULATION_OF_MITOCHONDRION_ORGANIZATION	72	0.007413	0.000458	0.11262	0.47376
GOBP_LOCOMOTION_INVOLVED_IN_LOCOMOTORY_BEHAVIOR	12	0.021555	0.000544	0.3289	0.47387
GOMF_AMINO_ACID_SODIUM_SYMPORTER_ACTIVITY	20	0.016819	0.000548	0.25667	0.47388
GOBP_TRANSLATIONAL_TERMINATION	16	0.013746	0.000401	0.21131	0.47407
GOBP_AMINE_METABOLIC_PROCESS	106	0.006461	0.000484	0.099482	0.47411
GOCC_MITOCHONDRIAL_INTERMEMBRANE_SPACE_PROTEIN_TRANSPORTER_COMPLEX	5	0.021125	0.000344	0.32543	0.47412
GOBP_RESPONSE_TO_ACTINOMYCIN_D	5	0.024343	0.000397	0.37563	0.47416
GOBP_REGULATION_OF_ENDOCYTIC_RECYCLING	18	0.014264	0.000441	0.22014	0.47417
FOURNIER_ACINAR_DEVELOPMENT_LATE_2	268	0.003767	0.000446	0.058152	0.47418
GOMF_AMIDE_BINDING	369	0.003375	0.000468	0.052113	0.47418
GOBP_POSITIVE_REGULATION_OF_FEEDING_BEHAVIOR	10	0.020074	0.000463	0.31036	0.47421
GOBP_AZOLE_TRANSMEMBRANE_TRANSPORT	13	0.018409	0.000484	0.28481	0.47423
FIRESTEIN_CTNNB1_PATHWAY	26	0.013251	0.000492	0.20866	0.47468
GOBP_PROTEIN_LOCALIZATION_TO_CELL_PERIPHERY	326	0.003367	0.000439	0.053016	0.47468
GOBP_REGULATION_OF_SEROTONIN_SECRETION	6	0.026871	0.00048	0.4237	0.47472
GOBP_CILIUM_ORGANIZATION	400	0.003053	0.00044	0.04821	0.47475
WENG_POR_TARGETS_GLOBAL_UP	19	0.013584	0.000432	0.2145	0.47475
GOMF_DNA_BINDING_TRANSCRIPTION_ACTIVATOR_ACTIVITY	442	0.003038	0.00046	0.048191	0.47487
GOBP_REGULATION_OF_PROTEIN_SECRETION	252	0.00392	0.000451	0.062378	0.47495
GOBP_CEREBRAL_CORTEX_REGIONALIZATION	7	0.028082	0.000542	0.44787	0.475
GOBP_WNT_SIGNALING_PATHWAY_INVOLVED_IN_HEART_DEVELOPMENT	11	0.019218	0.000465	0.30687	0.47503
GOBP_ENDOSOME_ORGANIZATION	92	0.006453	0.00045	0.10312	0.47505
BURTON_ADIPOGENESIS_10	28	0.011146	0.00043	0.17922	0.47521
GOBP_HYALURONAN_BIOSYNTHETIC_PROCESS	14	0.016237	0.000443	0.26138	0.47523
GOBP_MITOCHONDRIAL_RNA_PROCESSING	19	0.011865	0.000377	0.1912	0.47526
GOBP_REGULATION_OF_NODAL_SIGNALING_PATHWAY	10	0.02131	0.000491	0.34356	0.47527
GOBP_LENS_FIBER_CELL_MORPHOGENESIS	6	0.024917	0.000445	0.40213	0.4753
GOBP_NEGATIVE_REGULATION_OF_OXIDATIVE_PHOSPHORYLATION	7	0.018703	0.000361	0.3026	0.47536
GOMF_NEUROTRANSMITTER_RECEPTOR_REGULATOR_ACTIVITY	11	0.018658	0.000451	0.30222	0.47539
GOBP_POSITIVE_REGULATION_OF_CHROMOSOME_ORGANIZATION	105	0.005614	0.000418	0.091602	0.47556
CHANG_POU5F1_TARGETS_DN	7	0.018695	0.000361	0.30569	0.47562
DAIRKEE_CANCER_PRONE_RESPONSE_BPA	51	0.008132	0.000423	0.13298	0.47562
SANA_RESPONSE_TO_IFNG_DN	83	0.006053	0.000401	0.10005	0.47588
GOMF_HYDROLASE_ACTIVITY_ACTING_ON_ETHER_BONDS	8	0.024076	0.000496	0.39919	0.47595
REACTOME_SELENOAMINO_ACID_METABOLISM	110	0.005232	0.000399	0.08672	0.47595
GOBP_I_KAPPAB_KINASE_NF_KAPPAB_SIGNALING	267	0.00363	0.000429	0.060192	0.47596
ZHAN_LATE_DIFFERENTIATION_GENES_DN	16	0.01578	0.00046	0.26178	0.47597
GOBP_REGULATION_OF_TELOMERE_MAINTENANCE_VIA_TELOMERE_LENGTHENING	57	0.007171	0.000394	0.11914	0.476
GOBP_COLLAGEN_BIOSYNTHETIC_PROCESS	41	0.008812	0.000411	0.14752	0.47618
GOMF_DEATH_RECEPTOR_BINDING	17	0.012908	0.000388	0.21674	0.47626
GOBP_NEGATIVE_REGULATION_OF_MITOCHONDRIAL_FUSION	7	0.021291	0.000411	0.35778	0.47627
GOBP_AMELOGENESIS	23	0.012397	0.000433	0.2086	0.47631
BIOCARTA_AKAP95_PATHWAY	11	0.024123	0.000583	0.40672	0.47635
GOBP_ENAMEL_MINERALIZATION	18	0.014339	0.000443	0.24172	0.47635
REACTOME_TRANSCRIPTION_COUPLED_NUCLEOTIDE_EXCISION_REPAIR_TC_NER	76	0.0058	0.000368	0.098357	0.47649
GOMF_UBIQUITIN_LIKE_PROTEIN_SPECIFIC_ENDOPEPTIDASE_ACTIVITY	5	0.021659	0.000353	0.36777	0.47652
MYLLYKANGAS_AMPLIFICATION_HOT_SPOT_9	8	0.018423	0.00038	0.31337	0.47656
REACTOME_CYCLIN_A_CDK2_ASSOCIATED_EVENTS_AT_S_PHASE_ENTRY	83	0.006337	0.00042	0.10816	0.47664
GOBP_INSULIN_RECEPTOR_SIGNALING_PATHWAY	117	0.005043	0.000397	0.086217	0.47668
REACTOME_INTRAFLAGELLAR_TRANSPORT	53	0.007508	0.000398	0.12915	0.47682
GOBP_NEGATIVE_REGULATION_OF_SOMATIC_STEM_CELL_POPULATION_MAINTENANCE	3	0.038725	0.000489	0.66669	0.47684
GOMF_VOLTAGE_GATED_POTASSIUM_CHANNEL_ACTIVITY_INVOLVED_IN_CARDIAC_MUSCLE_CELL_ACTION_POTENTIAL_REPOLARIZATION	14	0.016169	0.000441	0.27848	0.47685
KEGG_TRYPTOPHAN_METABOLISM	37	0.009537	0.000423	0.16447	0.47688
GOBP_NEGATIVE_REGULATION_OF_CHONDROCYTE_DIFFERENTIATION	24	0.010506	0.000375	0.18487	0.47734
WP_INTERLEUKIN11_SIGNALING_PATHWAY	43	0.008586	0.00041	0.15281	0.4776
WP_AIRWAY_SMOOTH_MUSCLE_CELL_CONTRACTION	15	0.014728	0.000416	0.26243	0.47762
REACTOME_INTERFERON_GAMMA_SIGNALING	88	0.005912	0.000403	0.1054	0.47764
CARRILLOREIXACH_HEPATOBLASTOMA_VS_NORMAL_HYPERMETHYLATED_AND_DN	19	0.011832	0.000376	0.21111	0.47765
GOCC_ENDOLYSOSOME	26	0.00996	0.00037	0.17771	0.47765
GOBP_REGULATION_OF_PROTEIN_EXPORT_FROM_NUCLEUS	31	0.009363	0.00038	0.1675	0.47771
GOBP_CRANIOFACIAL_SUTURE_MORPHOGENESIS	18	0.016004	0.000495	0.28663	0.47774
GOBP_PEPTIDE_ANTIGEN_ASSEMBLY_WITH_MHC_PROTEIN_COMPLEX	18	0.01571	0.000486	0.28195	0.47778
GOBP_REGULATION_OF_CELLULAR_EXTRAVASATION	37	0.009354	0.000414	0.16856	0.47787
REACTOME_METABOLISM_OF_FOLATE_AND_PTERINES	17	0.012141	0.000365	0.21887	0.47788
SCHWAB_TARGETS_OF_BMYB_POLYMORPHIC_VARIANTS_DN	14	0.0149	0.000406	0.26912	0.47792
GOBP_PROTEIN_DEPALMITOYLATION	10	0.020163	0.000465	0.36438	0.47794
ZHENG_FOXP3_TARGETS_IN_THYMUS_UP	193	0.004253	0.000429	0.077311	0.47807
GOBP_NEGATIVE_REGULATION_OF_MUSCLE_ORGAN_DEVELOPMENT	9	0.020434	0.000447	0.37211	0.4781
GOBP_MEMBRANE_PROTEIN_ECTODOMAIN_PROTEOLYSIS	44	0.007909	0.000382	0.14433	0.47815
GOBP_GLUCOSAMINE_CONTAINING_COMPOUND_METABOLIC_PROCESS	23	0.011448	0.0004	0.20906	0.47817
GOBP_POSITIVE_REGULATION_OF_HISTONE_ACETYLATION	27	0.011136	0.000422	0.20428	0.47826
GOBP_NEGATIVE_REGULATION_OF_APOPTOTIC_PROCESS_INVOLVED_IN_DEVELOPMENT	4	0.031619	0.000461	0.58167	0.47832
GOBP_CELL_CYCLE_CHECKPOINT_SIGNALING	185	0.003861	0.000381	0.071085	0.47834
REACTOME_TAK1_DEPENDENT_IKK_AND_NF_KAPPA_B_ACTIVATION	41	0.007754	0.000362	0.14284	0.47835
GOMF_PHOSPHOFRUCTOKINASE_ACTIVITY	6	0.017156	0.000306	0.31681	0.47841
REACTOME_SYNTHESIS_OF_PIPS_AT_THE_LATE_ENDOSOME_MEMBRANE	10	0.015167	0.00035	0.28067	0.47845
GOBP_RESPONSE_TO_LEUKEMIA_INHIBITORY_FACTOR	91	0.005712	0.000396	0.10593	0.4785
GOBP_NEGATIVE_REGULATION_OF_ENDOTHELIAL_CELL_CHEMOTAXIS	4	0.028291	0.000413	0.5267	0.47858
GOBP_MESENCHYMAL_CELL_APOPTOTIC_PROCESS	13	0.014765	0.000388	0.27577	0.47865
REACTOME_FORMATION_OF_TC_NER_PRE_INCISION_COMPLEX	51	0.00652	0.000339	0.12183	0.47866
FRIDMAN_SENESCENCE_UP	77	0.006161	0.000393	0.11586	0.47879
GOBP_HETEROPHILIC_CELL_CELL_ADHESION_VIA_PLASMA_MEMBRANE_CELL_ADHESION_MOLECULES	48	0.008089	0.000408	0.15242	0.47884
GOCC_CYTOPLASMIC_UBIQUITIN_LIGASE_COMPLEX	13	0.013303	0.00035	0.25069	0.47884
GOBP_REGULATION_OF_MELANOCYTE_DIFFERENTIATION	6	0.025629	0.000458	0.48533	0.47894
PID_FAS_PATHWAY	36	0.00924	0.000404	0.17561	0.47902
GOBP_POSITIVE_REGULATION_OF_RNA_SPLICING	37	0.007748	0.000343	0.14741	0.47904
GOBP_EMBRYONIC_HINDLIMB_MORPHOGENESIS	27	0.011462	0.000434	0.21891	0.47912
GOBP_NEPHRON_TUBULE_EPITHELIAL_CELL_DIFFERENTIATION	12	0.017528	0.000443	0.3352	0.47915
GOBP_CELLULAR_RESPONSE_TO_ALDEHYDE	16	0.013759	0.000401	0.26368	0.47919
GOBP_NEUTRAL_LIPID_CATABOLIC_PROCESS	34	0.009719	0.000413	0.18643	0.47921
GOBP_NEGATIVE_REGULATION_OF_CATION_CHANNEL_ACTIVITY	40	0.008083	0.000372	0.15588	0.47932
GOBP_POSITIVE_REGULATION_OF_PROTEIN_TARGETING_TO_MEMBRANE	28	0.008754	0.000338	0.16878	0.47932
FARMER_BREAST_CANCER_CLUSTER_7	19	0.011488	0.000365	0.22371	0.47952
VANHARANTA_UTERINE_FIBROID_WITH_7Q_DELETION_UP	60	0.006767	0.000382	0.13257	0.47965
DELYS_THYROID_CANCER_DN	214	0.003702	0.000393	0.072788	0.47972
GOMF_PALMITOYL_HYDROLASE_ACTIVITY	10	0.0165	0.00038	0.32578	0.4798
WP_MBDNF_AND_PROBDNF_REGULATION_OF_GABA_NEUROTRANSMISSION	35	0.009225	0.000398	0.1831	0.47991
GOBP_RRNA_TRANSPORT	5	0.019245	0.000314	0.38398	0.48001
BIOCARTA_NGF_PATHWAY	19	0.01071	0.00034	0.21467	0.4801
GOBP_REGULATION_OF_PLATELET_AGGREGATION	30	0.009301	0.000371	0.18683	0.48015
GOMF_1_PHOSPHATIDYLINOSITOL_4_PHOSPHATE_3_KINASE_ACTIVITY	7	0.018622	0.000359	0.3784	0.48038
ZHU_CMV_ALL_UP	103	0.004465	0.00033	0.091022	0.48044
IWANAGA_E2F1_TARGETS_INDUCED_BY_SERUM	24	0.010931	0.00039	0.2238	0.48052
GOBP_NEGATIVE_REGULATION_OF_PROTEIN_KINASE_ACTIVITY_BY_REGULATION_OF_PROTEIN_PHOSPHORYLATION	7	0.021078	0.000407	0.43214	0.48055
REACTOME_HCMV_INFECTION	111	0.00449	0.000344	0.092203	0.48058
GRANDVAUX_IRF3_TARGETS_UP	13	0.012529	0.000329	0.25877	0.48069
GOBP_PROTEIN_NITROSYLATION	14	0.014677	0.0004	0.30392	0.48074
STEIN_ESRRA_TARGETS_UP	367	0.002387	0.00033	0.049474	0.48076
REACTOME_TRANSPORT_OF_ORGANIC_ANIONS	10	0.017463	0.000403	0.36403	0.48087
MAINA_HYPOXIA_VHL_TARGETS_UP	6	0.017779	0.000318	0.37126	0.4809
GOBP_PEPTIDYL_THREONINE_DEPHOSPHORYLATION	18	0.01298	0.000401	0.27153	0.48094
GOBP_NEGATIVE_REGULATION_OF_UBIQUITIN_PROTEIN_LIGASE_ACTIVITY	12	0.012184	0.000308	0.25645	0.48105
GOBP_POSITIVE_REGULATION_OF_RECEPTOR_BINDING	8	0.015454	0.000319	0.3255	0.48107
GOBP_POSITIVE_REGULATION_OF_CYSTEINE_TYPE_ENDOPEPTIDASE_ACTIVITY	131	0.004326	0.00036	0.091454	0.48114
BIOCARTA_ERK_PATHWAY	26	0.008946	0.000332	0.18965	0.48119
GOBP_NEGATIVE_REGULATION_OF_NUCLEOCYTOPLASMIC_TRANSPORT	23	0.009461	0.000331	0.20092	0.48122
REACTOME_KSRP_KHSRP_BINDS_AND_DESTABILIZES_MRNA	16	0.011441	0.000334	0.24326	0.48124
GOBP_IMMUNE_RESPONSE_TO_TUMOR_CELL	25	0.009372	0.000341	0.20025	0.48134
REACTOME_SUMOYLATION_OF_TRANSCRIPTION_FACTORS	20	0.009857	0.000321	0.2107	0.48134
WNT_SIGNALING	86	0.005107	0.000345	0.10913	0.48134
GOBP_MUSCLE_ATROPHY	9	0.012512	0.000274	0.26847	0.48141
GOBP_MHC_CLASS_II_BIOSYNTHETIC_PROCESS	20	0.010387	0.000339	0.22289	0.48142
KEGG_NON_SMALL_CELL_LUNG_CANCER	52	0.006474	0.00034	0.1395	0.48149
GOBP_PROTEIN_LOCALIZATION_TO_EXTRACELLULAR_REGION	350	0.002417	0.000327	0.052307	0.48157
REACTOME_ORGANIC_CATION_TRANSPORT	10	0.016126	0.000372	0.35005	0.48163
GOBP_POSITIVE_REGULATION_OF_CYTOPLASMIC_TRANSLATIONAL_INITIATION	4	0.02371	0.000346	0.51658	0.4817
MIKKELSEN_MCV6_LCP_WITH_H3K4ME3	151	0.00369	0.000329	0.08047	0.48171
GOBP_NEGATIVE_REGULATION_OF_DEPHOSPHORYLATION	42	0.006637	0.000313	0.14494	0.48174
REACTOME_SYNTHESIS_OF_BILE_ACIDS_AND_BILE_SALTS_VIA_24_HYDROXYCHOLESTEROL	14	0.013304	0.000363	0.29132	0.48179
GOBP_REGULATION_OF_HISTONE_H3_K27_METHYLATION	5	0.017378	0.000283	0.3892	0.48219
GOCC_POLYSOMAL_RIBOSOME	28	0.007421	0.000286	0.16649	0.48222
REACTOME_SEROTONIN_NEUROTRANSMITTER_RELEASE_CYCLE	16	0.011176	0.000326	0.25115	0.48225
GOBP_CARDIAC_MUSCLE_CONTRACTION	122	0.004237	0.00034	0.095314	0.48227
GOMF_DOPAMINE_RECEPTOR_BINDING	16	0.009288	0.000271	0.21045	0.4824
GOBP_GEPHYRIN_CLUSTERING_INVOLVED_IN_POSTSYNAPTIC_DENSITY_ASSEMBLY	5	0.017842	0.000291	0.40569	0.48246
GOBP_GLIAL_CELL_FATE_COMMITMENT	11	0.015518	0.000375	0.35283	0.48246
AZARE_NEOPLASTIC_TRANSFORMATION_BY_STAT3_UP	116	0.004102	0.000321	0.093488	0.4825
REACTOME_PEROXISOMAL_LIPID_METABOLISM	28	0.00866	0.000334	0.19743	0.48251
REACTOME_GAP_FILLING_DNA_REPAIR_SYNTHESIS_AND_LIGATION_IN_GG_NER	25	0.007807	0.000284	0.17813	0.48252
KEGG_DORSO_VENTRAL_AXIS_FORMATION	24	0.009081	0.000324	0.20734	0.48253
DAZARD_UV_RESPONSE_CLUSTER_G5	10	0.014	0.000323	0.31972	0.48254
GOCC_9PLUS2_MOTILE_CILIUM	155	0.00334	0.000302	0.076528	0.4826
GOBP_REGULATION_OF_LEUKOCYTE_DIFFERENTIATION	304	0.002566	0.000324	0.058981	0.48265
GOBP_AGGRESOME_ASSEMBLY	5	0.019045	0.000311	0.43795	0.48266
TERAO_AOX4_TARGETS_SKIN_UP	26	0.007314	0.000272	0.16818	0.48266
GOBP_POSITIVE_REGULATION_OF_CENTRIOLE_REPLICATION	8	0.022057	0.000455	0.50989	0.48275
CHANG_POU5F1_TARGETS_UP	14	0.012246	0.000334	0.28329	0.48276
GOBP_MYELOID_CELL_DIFFERENTIATION	389	0.002173	0.000309	0.050621	0.48288
GOBP_NEGATIVE_REGULATION_OF_CELLULAR_RESPIRATION	9	0.011726	0.000256	0.27491	0.48299
GOBP_EXOCYST_LOCALIZATION	5	0.020515	0.000334	0.48876	0.48326
GOBP_MACROPHAGE_CYTOKINE_PRODUCTION	35	0.006853	0.000295	0.16482	0.48342
WU_HBX_TARGETS_3_DN	13	0.012473	0.000328	0.30315	0.48359
GOBP_NEGATIVE_T_CELL_SELECTION	12	0.013205	0.000333	0.32117	0.4836
REACTOME_TOLL_LIKE_RECEPTOR_9_TLR9_CASCADE	100	0.003827	0.000278	0.094656	0.48388
GOBP_CELLULAR_RESPONSE_TO_EPINEPHRINE_STIMULUS	11	0.014234	0.000344	0.35341	0.48394
GOBP_POSITIVE_REGULATION_OF_ACTIVATED_T_CELL_PROLIFERATION	24	0.007961	0.000284	0.19824	0.48398
GOBP_REGULATION_OF_GLUTAMATE_RECEPTOR_SIGNALING_PATHWAY	6	0.017854	0.000319	0.44881	0.48413
NIKOLSKY_BREAST_CANCER_5P15_AMPLICON	25	0.011576	0.000422	0.29152	0.48416
GOCC_RNA_N6_METHYLADENOSINE_METHYLTRANSFERASE_COMPLEX	8	0.014529	0.0003	0.36671	0.4842
GOBP_DNA_ENDOREDUPLICATION	5	0.015471	0.000252	0.39086	0.48421
GOBP_POSITIVE_REGULATION_OF_TRANSCRIPTION_BY_RNA_POLYMERASE_I	32	0.0071	0.000293	0.17953	0.48423
GOBP_DETECTION_OF_TEMPERATURE_STIMULUS_INVOLVED_IN_SENSORY_PERCEPTION_OF_PAIN	18	0.009275	0.000287	0.23639	0.48435
REACTOME_G_ALPHA_S_SIGNALLING_EVENTS	152	0.003233	0.000289	0.082639	0.4844
GOBP_PLATELET_DERIVED_GROWTH_FACTOR_RECEPTOR_BETA_SIGNALING_PATHWAY	14	0.010914	0.000298	0.27957	0.48443
REACTOME_MECP2_REGULATES_NEURONAL_RECEPTORS_AND_CHANNELS	17	0.010647	0.00032	0.27271	0.48443
REACTOME_GASTRULATION	48	0.0055	0.000277	0.14173	0.48452
REACTOME_SEMA4D_MEDIATED_INHIBITION_OF_CELL_ATTACHMENT_AND_MIGRATION	8	0.016691	0.000344	0.43024	0.48453
SARTIPY_NORMAL_AT_INSULIN_RESISTANCE_DN	18	0.009321	0.000288	0.24118	0.48459
GOMF_METAL_CLUSTER_BINDING	63	0.004714	0.000272	0.12217	0.48461
GOMF_MUSCLE_ALPHA_ACTININ_BINDING	14	0.010886	0.000297	0.28349	0.48468
BECKER_TAMOXIFEN_RESISTANCE_DN	51	0.005609	0.000292	0.14614	0.48469
WP_ARYL_HYDROCARBON_RECEPTOR_PATHWAY_WP2873	45	0.005654	0.000276	0.14758	0.48472
GOBP_HISTONE_H3_K27_METHYLATION	12	0.009888	0.00025	0.25819	0.48473
GOBP_VASCULAR_ASSOCIATED_SMOOTH_MUSCLE_CONTRACTION	23	0.008687	0.000304	0.22739	0.48476
REACTOME_ALPHA_LINOLENIC_OMEGA3_AND_LINOLEIC_OMEGA6_ACID_METABOLISM	12	0.011215	0.000283	0.2943	0.4848
BIOCARTA_NUCLEARRS_PATHWAY	34	0.006863	0.000292	0.18063	0.48485
REACTOME_PROCESSIVE_SYNTHESIS_ON_THE_C_STRAND_OF_THE_TELOMERE	18	0.008461	0.000262	0.22303	0.48487
GOBP_OTIC_VESICLE_FORMATION	8	0.017062	0.000352	0.45012	0.48488
GOCC_B_CELL_RECEPTOR_COMPLEX	5	0.018033	0.000294	0.48209	0.48508
GOBP_ESTABLISHMENT_OF_MITOTIC_SPINDLE_LOCALIZATION	39	0.006156	0.00028	0.16515	0.48513
GOMF_TRANSCRIPTION_COACTIVATOR_BINDING	41	0.005962	0.000278	0.15986	0.48513
GOMF_CATECHOLAMINE_BINDING	11	0.012721	0.000308	0.34201	0.48516
GOBP_NEGATIVE_REGULATION_OF_PROTEIN_MODIFICATION_PROCESS	456	0.001735	0.000267	0.047305	0.48537
GOBP_ENDONUCLEOLYTIC_CLEAVAGE_IN_5_ETS_OF_TRICISTRONIC_RRNA_TRANSCRIPT_SSU_RRNA_5_8S_RRNA_LSU_RRNA	8	0.010381	0.000214	0.28422	0.48543
GOBP_CARDIOBLAST_PROLIFERATION	10	0.011913	0.000275	0.32719	0.48548
GOBP_AMYLOID_PRECURSOR_PROTEIN_BIOSYNTHETIC_PROCESS	11	0.010752	0.00026	0.29601	0.48551
GOCC_PROTEIN_LIPID_COMPLEX	38	0.005673	0.000255	0.15613	0.48551
GOBP_RESPONSE_TO_ORGANIC_CYCLIC_COMPOUND	876	0.001249	0.000263	0.034466	0.48554
GOBP_MAINTENANCE_OF_CENTROSOME_LOCATION	6	0.010871	0.000194	0.30019	0.48556
PID_LPA4_PATHWAY	14	0.009981	0.000272	0.27624	0.48559
WP_DEREGULATION_OF_RAB_AND_RAB_EFFECTOR_GENES_IN_BLADDER_CANCER	14	0.010151	0.000277	0.28125	0.4856
GOBP_GLIAL_CELL_APOPTOTIC_PROCESS	16	0.008244	0.00024	0.22945	0.48567
REACTOME_BETA_OXIDATION_OF_DECANOYL_COA_TO_OCTANOYL_COA_COA	6	0.013935	0.000249	0.38796	0.48567
GOBP_CORPUS_CALLOSUM_DEVELOPMENT	25	0.007325	0.000267	0.20415	0.48569
REACTOME_SYNTHESIS_OF_BILE_ACIDS_AND_BILE_SALTS	34	0.006568	0.000279	0.18347	0.48572
GOBP_NEGATIVE_REGULATION_OF_NEUTROPHIL_ACTIVATION	5	0.015731	0.000256	0.44326	0.48585
GOBP_KETONE_BODY_BIOSYNTHETIC_PROCESS	6	0.016792	0.0003	0.4746	0.48589
GOBP_METANEPHRIC_LOOP_OF_HENLE_DEVELOPMENT	6	0.014612	0.000261	0.41508	0.48596
GOBP_INDOLALKYLAMINE_METABOLIC_PROCESS	11	0.011568	0.00028	0.32929	0.48599
GOMF_OXIDOREDUCTASE_ACTIVITY_ACTING_ON_THE_ALDEHYDE_OR_OXO_GROUP_OF_DONORS	47	0.004903	0.000245	0.14106	0.48614
GOCC_SMALL_RIBOSOMAL_SUBUNIT	67	0.003822	0.000228	0.11068	0.48623
GOBP_LONG_CHAIN_FATTY_ACID_BIOSYNTHETIC_PROCESS	26	0.006886	0.000256	0.20068	0.48631
GOBP_POSITIVE_REGULATION_OF_CARBOHYDRATE_METABOLIC_PROCESS	73	0.004108	0.000255	0.11999	0.48634
GOMF_COMPLEMENT_RECEPTOR_ACTIVITY	10	0.013007	0.0003	0.37989	0.48634
REACTOME_SIGNALING_BY_ALK	26	0.00667	0.000248	0.19532	0.48638
GOBP_PROTEIN_FOLDING	201	0.002134	0.000219	0.062554	0.48639
GOBP_AUTOPHAGOSOME_MEMBRANE_DOCKING	7	0.012952	0.00025	0.38165	0.48646
GOBP_NEGATIVE_REGULATION_OF_VASCULAR_ENDOTHELIAL_CELL_PROLIFERATION	5	0.014872	0.000242	0.44142	0.48656
GOBP_PROTEIN_MATURATION_BY_IRON_SULFUR_CLUSTER_TRANSFER	13	0.008892	0.000234	0.26433	0.48658
GOBP_PROTEOLYSIS	1616	0.000866	0.000243	0.025773	0.4866
GOCC_DENDRITIC_GROWTH_CONE	7	0.013719	0.000265	0.40826	0.4866
GOBP_REGULATION_OF_ERAD_PATHWAY	18	0.007072	0.000219	0.21123	0.48665
GOBP_REGULATION_OF_PHAGOCYTOSIS	94	0.00334	0.000236	0.10012	0.48669
DOANE_BREAST_CANCER_ESR1_UP	106	0.00319	0.000239	0.096	0.48675
GOBP_REGULATION_OF_SMOOTHENED_SIGNALING_PATHWAY_INVOLVED_IN_DORSAL_VENTRAL_NEURAL_TUBE_PATTERNING	10	0.010391	0.00024	0.31306	0.48676
BOQUEST_STEM_CELL_DN	211	0.002413	0.000254	0.072737	0.48677
DAIRKEE_CANCER_PRONE_RESPONSE_E2	28	0.006337	0.000244	0.19101	0.48677
GOBP_SYNAPTIC_TRANSMISSION_CHOLINERGIC	28	0.005648	0.000218	0.17058	0.48679
REACTOME_GLYCOGEN_BREAKDOWN_GLYCOGENOLYSIS	11	0.009392	0.000227	0.28353	0.48679
GOBP_NEGATIVE_REGULATION_OF_CHEMOKINE_MEDIATED_SIGNALING_PATHWAY	5	0.017095	0.000279	0.5225	0.48695
GOBP_REPRODUCTION	1363	0.000898	0.000233	0.027625	0.48703
KEGG_PARKINSONS_DISEASE	106	0.002782	0.000208	0.086478	0.48717
GOCC_RESPIRATORY_CHAIN_COMPLEX_IV	22	0.006112	0.000209	0.19055	0.48721
FOROUTAN_TGFB_EMT_UP	189	0.002408	0.00024	0.07523	0.48723
KEGG_FC_GAMMA_R_MEDIATED_PHAGOCYTOSIS	91	0.003385	0.000235	0.10574	0.48723
VERNOCHET_ADIPOGENESIS	19	0.00621	0.000197	0.19487	0.48729
LIM_MAMMARY_LUMINAL_MATURE_DN	93	0.00353	0.000248	0.11168	0.48739
GOBP_RESPONSE_TO_LEAD_ION	20	0.00746	0.000243	0.23688	0.48744
UEDA_CENTRAL_CLOCK	83	0.003594	0.000238	0.11417	0.48744
REACTOME_SIGNALING_BY_LEPTIN	10	0.010759	0.000248	0.34211	0.48746
GOBP_PROTEIN_K27_LINKED_UBIQUITINATION	8	0.009582	0.000198	0.305	0.48747
GOBP_GAP_JUNCTION_ASSEMBLY	15	0.00904	0.000255	0.28915	0.48753
GOBP_REELIN_MEDIATED_SIGNALING_PATHWAY	7	0.011313	0.000218	0.36193	0.48753
GOBP_POSITIVE_REGULATION_OF_DNA_DAMAGE_RESPONSE_SIGNAL_TRANSDUCTION_BY_P53_CLASS_MEDIATOR	16	0.00886	0.000258	0.28388	0.48755
WEIGEL_OXIDATIVE_STRESS_BY_TBH_AND_H2O2	35	0.004864	0.00021	0.15602	0.48757
REACTOMEMATURATION_OF__SARS_COV_1_NUCLEOPROTEIN	11	0.008244	0.000199	0.26477	0.48758
GOBP_STRESS_GRANULE_ASSEMBLY	27	0.006103	0.000231	0.1969	0.48764
GOBP_PROSTATE_GLAND_GROWTH	10	0.011254	0.000259	0.36452	0.48768
GOCC_PROTEIN_PHOSPHATASE_TYPE_1_COMPLEX	17	0.007061	0.000212	0.22973	0.48774
GOBP_CELLULAR_RESPONSE_TO_IONIZING_RADIATION	72	0.003489	0.000215	0.11512	0.48791
COLLER_MYC_TARGETS_UP	24	0.006103	0.000218	0.20325	0.48802
GARY_CD5_TARGETS_DN	409	0.001416	0.000207	0.047508	0.48811
GOMF_PHOSPHOLIPASE_INHIBITOR_ACTIVITY	12	0.009595	0.000242	0.3226	0.48814
GOBP_SYNAPTIC_VESICLE_PRIMING	19	0.006673	0.000212	0.2273	0.48829
GOCC_SITE_OF_DOUBLE_STRAND_BREAK	75	0.003366	0.000212	0.11514	0.48834
ELVIDGE_HYPOXIA_DN	140	0.002308	0.000198	0.079045	0.48835
GOBP_BLEB_ASSEMBLY	11	0.009718	0.000235	0.33423	0.4884
WU_ALZHEIMER_DISEASE_DN	17	0.007267	0.000218	0.25008	0.48841
GOBP_ARACHIDONIC_ACID_METABOLIC_PROCESS	52	0.00401	0.000211	0.13855	0.48846
WP_SMALL_CELL_LUNG_CANCER	93	0.002932	0.000206	0.10214	0.48855
GOMF_CHEMOATTRACTANT_ACTIVITY	26	0.00613	0.000228	0.21703	0.48873
WINNEPENNINCKX_MELANOMA_METASTASIS_UP	157	0.002055	0.000187	0.073525	0.48885
PLASARI_TGFB1_SIGNALING_VIA_NFIC_1HR_DN	100	0.002876	0.000209	0.10361	0.48893
WP_TRYPTOPHAN_CATABOLISM_LEADING_TO_NAD_PRODUCTION	16	0.006331	0.000185	0.22957	0.489
BIOCARTA_CALCINEURIN_PATHWAY	17	0.006243	0.000188	0.22933	0.48914
AGUIRRE_PANCREATIC_CANCER_COPY_NUMBER_DN	230	0.001852	0.000204	0.068182	0.48916
GOBP_REGULATION_OF_MIRNA_TRANSCRIPTION	67	0.003304	0.000197	0.12155	0.48916
GOBP_SODIUM_ION_TRANSPORT	236	0.00188	0.000209	0.069857	0.48926
WP_NAD_BIOSYNTHESIS_II_FROM_TRYPTOPHAN	8	0.007937	0.000164	0.29476	0.48926
GOBP_TRNA_WOBBLE_BASE_MODIFICATION	19	0.006091	0.000193	0.22705	0.4893
KYNG_DNA_DAMAGE_BY_GAMMA_AND_UV_RADIATION	75	0.003091	0.000195	0.11566	0.48934
GOMF_PHOSPHOLIPASE_D_ACTIVITY	7	0.009735	0.000188	0.3647	0.48935
GU_PDEF_TARGETS_UP	69	0.003429	0.000207	0.12896	0.48939
GOBP_POSITIVE_REGULATION_OF_DENDRITIC_CELL_DIFFERENTIATION	6	0.010098	0.00018	0.38498	0.48954
REACTOME_DNA_DOUBLE_STRAND_BREAK_RESPONSE	57	0.003318	0.000182	0.12736	0.48961
WP_WHITE_FAT_CELL_DIFFERENTIATION	31	0.00467	0.000189	0.18156	0.48974
GOBP_MORPHOGENESIS_OF_AN_ENDOTHELIUM	17	0.006723	0.000202	0.26326	0.48981
GOBP_CARNITINE_TRANSMEMBRANE_TRANSPORT	6	0.012504	0.000223	0.49003	0.48982
ELLWOOD_MYC_TARGETS_UP	12	0.00806	0.000204	0.31668	0.48985
SHIPP_DLBCL_CURED_VS_FATAL_DN	40	0.003586	0.000165	0.14209	0.48993
GOBP_SIGNAL_TRANSDUCTION_IN_ABSENCE_OF_LIGAND	63	0.003005	0.000174	0.1196	0.48998
GOBP_REGULATION_OF_OXIDATIVE_STRESS_INDUCED_INTRINSIC_APOPTOTIC_SIGNALING_PATHWAY	26	0.00438	0.000163	0.17693	0.49012
GOMF_CD4_RECEPTOR_BINDING	8	0.009018	0.000186	0.36684	0.49019
GOMF_SMALL_RIBOSOMAL_SUBUNIT_RRNA_BINDING	10	0.007145	0.000165	0.2924	0.49025
GOMF_SINGLE_STRANDED_DNA_ENDODEOXYRIBONUCLEASE_ACTIVITY	10	0.007182	0.000166	0.29515	0.49029
GOBP_REGULATION_OF_MACROPHAGE_DIFFERENTIATION	22	0.00516	0.000176	0.21874	0.49059
SCHAEFFER_PROSTATE_DEVELOPMENT_AND_CANCER_BOX2_DN	7	0.008539	0.000165	0.36203	0.49059
GOCC_SPECIFIC_GRANULE	150	0.001899	0.000169	0.080745	0.49062
GOBP_POSITIVE_REGULATION_OF_POST_TRANSCRIPTIONAL_GENE_SILENCING	16	0.005841	0.00017	0.24928	0.49065
GOBP_PROTEIN_CONTAINING_COMPLEX_DISASSEMBLY	235	0.001454	0.000162	0.062346	0.4907
GOBP_EXOCRINE_PANCREAS_DEVELOPMENT	7	0.009634	0.000186	0.41452	0.49073
AMIT_EGF_RESPONSE_40_HELA	42	0.003623	0.000171	0.15771	0.49084
GOMF_NAADP_SENSITIVE_CALCIUM_RELEASE_CHANNEL_ACTIVITY	5	0.008995	0.000147	0.39205	0.49085
GOBP_REGULATION_OF_PLATELET_ACTIVATION	48	0.003301	0.000167	0.14562	0.49096
GOCC_HISTONE_DEACETYLASE_COMPLEX	72	0.002634	0.000163	0.11778	0.49108
GOBP_REGULATION_OF_SECONDARY_HEART_FIELD_CARDIOBLAST_PROLIFERATION	9	0.007594	0.000166	0.34031	0.4911
BIOCARTA_PRC2_PATHWAY	13	0.006095	0.00016	0.27447	0.49114
GOBP_REGULATION_OF_THYROID_HORMONE_GENERATION	6	0.010419	0.000186	0.4699	0.49116
REACTOME_SIGNALING_BY_FGFR2	72	0.002421	0.00015	0.10943	0.49117
GOBP_RESPONSE_TO_VITAMIN_D	35	0.004214	0.000182	0.19059	0.49118
SMIRNOV_RESPONSE_TO_IR_6HR_DN	110	0.002115	0.000161	0.095673	0.49118
REACTOME_RETINOID_CYCLE_DISEASE_EVENTS	11	0.005924	0.000143	0.26894	0.49121
GOBP_MUSCLE_CONTRACTION	320	0.001255	0.000162	0.057267	0.49126
REACTOME_POTENTIAL_THERAPEUTICS_FOR_SARS	92	0.002243	0.000156	0.10299	0.49131
GOBP_NATURAL_KILLER_CELL_MEDIATED_IMMUNITY	75	0.002569	0.000162	0.11881	0.49138
PYEON_CANCER_HEAD_AND_NECK_VS_CERVICAL_DN	19	0.005172	0.000164	0.24279	0.4915
GOBP_HEART_FIELD_SPECIFICATION	18	0.005278	0.000163	0.25097	0.49161
GOMF_ATP_DEPENDENT_ACTIVITY_ACTING_ON_RNA	72	0.00221	0.000136	0.10504	0.49161
WP_MARKERS_OF_KIDNEY_CELL_LINEAGE	55	0.002913	0.000157	0.1406	0.49173
GOMF_TITIN_BINDING	13	0.005647	0.000148	0.27478	0.4918
WP_DISORDERS_OF_GALACTOSE_METABOLISM	12	0.005859	0.000148	0.28504	0.4918
GOBP_RESPONSE_TO_WATER	14	0.005161	0.000141	0.25897	0.49205
KANG_CISPLATIN_RESISTANCE_UP	20	0.003991	0.00013	0.20033	0.49205
GOMF_INORGANIC_MOLECULAR_ENTITY_TRANSMEMBRANE_TRANSPORTER_ACTIVITY	621	0.000823	0.000147	0.041393	0.49207
EPPERT_LSC_R	36	0.003284	0.000144	0.16549	0.49208
AMIT_EGF_RESPONSE_40_MCF10A	17	0.005256	0.000158	0.26797	0.49218
BIOCARTA_IL10_PATHWAY	13	0.005377	0.000141	0.27585	0.49222
GOMF_UBIQUITIN_LIKE_MODIFIER_ACTIVATING_ENZYME_ACTIVITY	9	0.005462	0.000119	0.27998	0.49222
GOBP_UV_PROTECTION	12	0.004512	0.000114	0.23398	0.49231
GOBP_LIPID_BIOSYNTHETIC_PROCESS	676	0.000742	0.000138	0.038751	0.49236
GOBP_RESPONSE_TO_SELENIUM_ION	9	0.00535	0.000117	0.28011	0.49238
GOBP_ODONTOGENESIS	130	0.001807	0.00015	0.09544	0.49245
GOBP_REPLICATIVE_SENESCENCE	16	0.004284	0.000125	0.232	0.49263
GOBP_POSTSYNAPTIC_SIGNAL_TRANSDUCTION	38	0.002771	0.000124	0.15021	0.49264
REACTOME_INDUCTION_OF_CELL_CELL_FUSION	12	0.006023	0.000152	0.32836	0.49268
GOBP_VITAMIN_BIOSYNTHETIC_PROCESS	19	0.004096	0.00013	0.22362	0.49269
GOMF_D_GLUCOSE_TRANSMEMBRANE_TRANSPORTER_ACTIVITY	12	0.005284	0.000133	0.29113	0.49276
GOCC_HEMOGLOBIN_COMPLEX	10	0.006715	0.000155	0.37208	0.4928
GOMF_HEMOGLOBIN_ALPHA_BINDING	5	0.011028	0.00018	0.61249	0.49282
GOBP_STEROID_METABOLIC_PROCESS	304	0.001014	0.000128	0.057907	0.49302
WP_VITAMIN_D_IN_INFLAMMATORY_DISEASES	20	0.004394	0.000143	0.25146	0.49303
GOBP_NAD_METABOLIC_PROCESS	43	0.002428	0.000116	0.13928	0.49305
GOBP_NEGATIVE_REGULATION_OF_INTRACELLULAR_STEROID_HORMONE_RECEPTOR_SIGNALING_PATHWAY	36	0.002916	0.000127	0.16997	0.49316
GOCC_PARANODAL_JUNCTION	8	0.005825	0.00012	0.33997	0.49316
MEISSNER_NPC_HCP_WITH_H3K27ME3	77	0.002105	0.000134	0.12284	0.49316
GOCC_GLYCOPROTEIN_IB_IX_V_COMPLEX	2	0.011776	0.000121	0.69204	0.49321
GOBP_REGULATION_OF_ACTIN_NUCLEATION	36	0.002383	0.000104	0.14295	0.49335
KIM_WT1_TARGETS_UP	214	0.001178	0.000125	0.071234	0.4934
PID_FOXO_PATHWAY	47	0.002527	0.000126	0.15292	0.49341
WP_PROSURVIVAL_SIGNALING_OF_NEUROPROTECTIN_D1	15	0.003639	0.000103	0.22469	0.49354
GOMF_CALCIUM_SENSITIVE_GUANYLATE_CYCLASE_ACTIVATOR_ACTIVITY	5	0.006814	0.000111	0.42348	0.49358
REACTOME_SIGNALING_BY_NOTCH4	79	0.00178	0.000115	0.11121	0.49362
GOBP_RESPONSE_TO_INTERLEUKIN_4	32	0.002623	0.000108	0.16698	0.49373
REACTOME_SYNTHESIS_OF_IP3_AND_IP4_IN_THE_CYTOSOL	25	0.002966	0.000108	0.18947	0.49376
REACTOME_VASOPRESSIN_REGULATES_RENAL_WATER_HOMEOSTASIS_VIA_AQUAPORINS	42	0.002271	0.000107	0.14894	0.49392
GOBP_MEMBRANE_LIPID_METABOLIC_PROCESS	200	0.001069	0.00011	0.071479	0.49404
KAYO_CALORIE_RESTRICTION_MUSCLE_DN	79	0.001559	0.000101	0.10472	0.49406
WP_VITAMIN_B12_METABOLISM	47	0.001978	9.87e-05	0.13591	0.4942
GOMF_STRUCTURAL_CONSTITUENT_OF_POSTSYNAPTIC_SPECIALIZATION	5	0.005495	8.96e-05	0.37839	0.49421
VALK_AML_CLUSTER_6	32	0.002572	0.000106	0.17838	0.49425
GOBP_POSITIVE_REGULATION_OF_MONOCYTE_CHEMOTACTIC_PROTEIN_1_PRODUCTION	14	0.004251	0.000116	0.29586	0.49427
BIOCARTA_IL5_PATHWAY	11	0.004577	0.000111	0.31896	0.49428
REACTOME_TRP_CHANNELS	27	0.002906	0.00011	0.20368	0.49431
KIM_ALL_DISORDERS_CALB1_CORR_UP	517	0.000612	0.0001	0.0433	0.49436
GOBP_AMINO_ACID_BETAINE_TRANSPORT	12	0.004073	0.000103	0.29935	0.49457
GOBP_POSITIVE_REGULATION_OF_PROTEIN_KINASE_B_SIGNALING	106	0.001275	9.55e-05	0.094523	0.49462
FURUKAWA_DUSP6_TARGETS_PCI35_DN	71	0.001612	9.89e-05	0.12123	0.49469
GOBP_ASTROCYTE_ACTIVATION	21	0.003035	0.000101	0.22869	0.49471
GOBP_INTRACELLULAR_WATER_HOMEOSTASIS	6	0.007243	0.000129	0.5543	0.49479
GOCC_PROTEIN_PHOSPHATASE_TYPE_2A_COMPLEX	16	0.002877	8.39e-05	0.22103	0.49481
GOBP_DNA_BIOSYNTHETIC_PROCESS	188	0.000884	8.79e-05	0.068177	0.49483
PHONG_TNF_RESPONSE_VIA_P38_COMPLETE	216	0.000876	9.34e-05	0.067898	0.49485
GOBP_RECEPTOR_CLUSTERING	47	0.001761	8.79e-05	0.13659	0.49486
DACOSTA_UV_RESPONSE_VIA_ERCC3_COMMON_UP	67	0.001391	8.29e-05	0.11327	0.4951
ZAIDI_OSTEOBLAST_TRANSCRIPTION_FACTORS	13	0.003466	9.11e-05	0.28342	0.49512
BIOCARTA_TCRA_PATHWAY	12	0.003782	9.55e-05	0.31034	0.49514
GOBP_GROWTH_HORMONE_RECEPTOR_SIGNALING_PATHWAY_VIA_JAK_STAT	8	0.005222	0.000108	0.43982	0.49526
GOMF_G_PROTEIN_ACTIVITY	38	0.001774	7.97e-05	0.15048	0.4953
GOBP_EXTRACELLULAR_TRANSPORT	40	0.001754	8.08e-05	0.14923	0.49531
BIOCARTA_TSP1_PATHWAY	7	0.004905	9.46e-05	0.42207	0.49536
GOBP_EPITHELIAL_CELL_MATURATION	23	0.002542	8.88e-05	0.21912	0.49537
GOMF_ASPARTIC_TYPE_ENDOPEPTIDASE_INHIBITOR_ACTIVITY	7	0.005317	0.000103	0.45978	0.49539
GOBP_ANTIFUNGAL_INNATE_IMMUNE_RESPONSE	19	0.002314	7.35e-05	0.20123	0.49541
GOBP_SMOOTH_MUSCLE_CONTRACTION	107	0.00116	8.73e-05	0.10111	0.49542
GOBP_HYDROCARBON_METABOLIC_PROCESS	7	0.004363	8.42e-05	0.38116	0.49543
REACTOME_TRANSFERRIN_ENDOCYTOSIS_AND_RECYCLING	30	0.001932	7.71e-05	0.16871	0.49543
PID_PI3KCI_PATHWAY	46	0.001589	7.85e-05	0.1417	0.49553
GOBP_DERMATAN_SULFATE_METABOLIC_PROCESS	8	0.003582	7.39e-05	0.32122	0.49555
GOMF_CALCIUM_MONOATOMIC_CATION_ANTIPORTER_ACTIVITY	11	0.00402	9.72e-05	0.37006	0.49567
GOBP_POSITIVE_REGULATION_OF_KERATINOCYTE_DIFFERENTIATION	18	0.002896	8.95e-05	0.26863	0.4957
GOBP_NUCLEAR_TRANSCRIBED_MRNA_CATABOLIC_PROCESS	122	0.00092	7.39e-05	0.085743	0.49572
GOMF_HYDROLASE_ACTIVITY_ACTING_ON_CARBON_NITROGEN_BUT_NOT_PEPTIDE_BONDS_IN_CYCLIC_AMIDINES	35	0.002039	8.79e-05	0.19861	0.4959
GOBP_REGULATION_OF_CATABOLIC_PROCESS	927	0.000312	6.75e-05	0.032307	0.49615
GOBP_ADULT_BEHAVIOR	137	0.00081	6.88e-05	0.085093	0.4962
REACTOME_DISEASES_OF_IMMUNE_SYSTEM	29	0.001811	7.11e-05	0.19024	0.4962
RODRIGUES_THYROID_CARCINOMA_ANAPLASTIC_UP	664	0.000363	6.7e-05	0.038923	0.49628
PETROVA_ENDOTHELIUM_LYMPHATIC_VS_BLOOD_DN	156	0.00075	6.8e-05	0.082047	0.49636
GOBP_POSITIVE_REGULATION_OF_GROWTH	229	0.000593	6.5e-05	0.065818	0.49641
GOBP_REGULATION_OF_PROTEIN_LOCALIZATION_TO_MEMBRANE	164	0.000638	5.93e-05	0.074431	0.49658
GOMF_GPI_ANCHOR_BINDING	8	0.002472	5.1e-05	0.29886	0.4967
GOBP_GLIAL_CELL_FATE_SPECIFICATION	5	0.004308	7.02e-05	0.5272	0.49674
GOBP_REGULATION_OF_NEUROTRANSMITTER_TRANSPORT	88	0.000807	5.51e-05	0.10083	0.49681
REACTOME_PTK6_REGULATES_PROTEINS_INVOLVED_IN_RNA_PROCESSING	5	0.003885	6.33e-05	0.48918	0.49683
SHARMA_ASTROCYTOMA_WITH_NF1_SYNDROM	5	0.004366	7.12e-05	0.55841	0.49688
REACTOME_SIGNALING_BY_FGFR_IN_DISEASE	62	0.000939	5.38e-05	0.12026	0.49689
KEGG_AMINO_SUGAR_AND_NUCLEOTIDE_SUGAR_METABOLISM	43	0.001236	5.91e-05	0.15907	0.4969
GOBP_POSITIVE_REGULATION_OF_ATP_DEPENDENT_ACTIVITY	42	0.001098	5.18e-05	0.14635	0.49701
GOMF_INOSITOL_PHOSPHATE_PHOSPHATASE_ACTIVITY	17	0.001743	5.24e-05	0.235	0.49704
GOBP_CELLULAR_RESPONSE_TO_SALT_STRESS	12	0.002437	6.15e-05	0.33055	0.49706
NAKAMURA_BRONCHIAL_AND_BRONCHIOLAR_EPITHELIA	6	0.002928	5.23e-05	0.39789	0.49706
GOBP_METANEPHRIC_RENAL_VESICLE_MORPHOGENESIS	14	0.002165	5.91e-05	0.30934	0.49721
CLASPER_LYMPHATIC_VESSELS_DURING_METASTASIS_DN	32	0.001294	5.33e-05	0.18804	0.49725
GOBP_LIPID_DROPLET_ORGANIZATION	32	0.001154	4.76e-05	0.16874	0.49727
PID_INTEGRIN3_PATHWAY	39	0.001203	5.47e-05	0.18076	0.49734
REACTOME_FGFR3_LIGAND_BINDING_AND_ACTIVATION	12	0.002134	5.39e-05	0.32472	0.49738
DUTERTRE_ESTRADIOL_RESPONSE_24HR_UP	306	0.000358	4.53e-05	0.055118	0.49741
GOBP_N_ACETYLNEURAMINATE_CATABOLIC_PROCESS	6	0.002974	5.31e-05	0.46317	0.49744
CROONQUIST_NRAS_VS_STROMAL_STIMULATION_UP	37	0.001001	4.44e-05	0.15662	0.49745
GOCC_N_TERMINAL_PROTEIN_ACETYLTRANSFERASE_COMPLEX	9	0.002407	5.27e-05	0.38194	0.49749
GOBP_AXON_ENSHEATHMENT_IN_CENTRAL_NERVOUS_SYSTEM	22	0.001319	4.51e-05	0.21309	0.49753
GOBP_GUANINE_NUCLEOTIDE_TRANSMEMBRANE_TRANSPORT	7	0.002447	4.72e-05	0.40745	0.4976
GOBP_NEGATIVE_REGULATION_OF_HISTONE_DEACETYLATION	2	0.006282	6.48e-05	1.0895	0.4977
WP_METABOLISM_OF_SPHINGOLIPIDS_IN_ER_AND_GOLGI_APPARATUS	21	0.001317	4.4e-05	0.22804	0.4977
KEGG_GLYCEROPHOSPHOLIPID_METABOLISM	75	0.000663	4.18e-05	0.11615	0.49772
REACTOME_TRANSPORT_OF_VITAMINS_NUCLEOSIDES_AND_RELATED_MOLECULES	37	0.000942	4.17e-05	0.16735	0.49776
GOBP_VITAMIN_TRANSPORT	51	0.000726	3.78e-05	0.14118	0.49795
GOBP_UBIQUITIN_DEPENDENT_ENDOCYTOSIS	5	0.001911	3.12e-05	0.38912	0.49804
REACTOME_ADENYLATE_CYCLASE_ACTIVATING_PATHWAY	10	0.001421	3.28e-05	0.29985	0.49811
GOMF_OXIDOREDUCTASE_ACTIVITY_ACTING_ON_THE_CH_NH2_GROUP_OF_DONORS	17	0.001243	3.74e-05	0.26355	0.49812
VALK_AML_CLUSTER_5	29	0.00089	3.49e-05	0.18831	0.49812
GOBP_RESCUE_OF_STALLED_RIBOSOME	9	0.001109	2.43e-05	0.25143	0.49824
GOMF_MINOR_GROOVE_OF_ADENINE_THYMINE_RICH_DNA_BINDING	9	0.001607	3.51e-05	0.37571	0.49829
GOCC_RNA_POLYMERASE_II_HOLOENZYME	72	0.000496	3.06e-05	0.1176	0.49832
WEST_ADRENOCORTICAL_TUMOR_MARKERS_UP	22	0.00079	2.7e-05	0.21066	0.4985
TSENG_ADIPOGENIC_POTENTIAL_UP	27	0.000695	2.63e-05	0.1932	0.49856
GOBP_REGULATION_OF_HOMOPHILIC_CELL_ADHESION	5	0.00151	2.46e-05	0.4567	0.49868
WP_ENDOPLASMIC_RETICULUM_STRESS_RESPONSE_IN_CORONAVIRUS_INFECTION	43	0.000439	2.1e-05	0.13443	0.4987
RICKMAN_TUMOR_DIFFERENTIATED_MODERATELY_VS_POORLY_UP	117	0.000285	2.24e-05	0.089921	0.49874
GOBP_REGULATION_OF_VIRAL_ENTRY_INTO_HOST_CELL	47	0.000467	2.33e-05	0.15213	0.49878
GOBP_REGULATION_OF_PHOSPHOLIPID_TRANSPORT	15	0.000777	2.19e-05	0.25587	0.49879
GOBP_CELLULAR_RESPONSE_TO_TYPE_II_INTERFERON	102	0.000281	2.07e-05	0.09772	0.49885
HONMA_DOCETAXEL_RESISTANCE	35	0.000459	1.98e-05	0.15966	0.49885
GOBP_REGULATION_OF_ENDOCRINE_PROCESS	38	0.00045	2.02e-05	0.16038	0.49888
GOCC_PHOSPHOLIPID_TRANSLOCATING_ATPASE_COMPLEX	13	0.000896	2.35e-05	0.32314	0.49889
GOBP_T_HELPER_2_CELL_DIFFERENTIATION	18	0.000649	2.01e-05	0.23797	0.49891
GOBP_AMINO_ACID_ACTIVATION	44	0.000361	1.75e-05	0.13525	0.49893
PID_ARF_3PATHWAY	19	0.000467	1.48e-05	0.19719	0.49906
GOBP_CELL_PROLIFERATION_INVOLVED_IN_KIDNEY_DEVELOPMENT	21	0.00052	1.74e-05	0.24684	0.49916
GOBP_BRANCH_ELONGATION_OF_AN_EPITHELIUM	17	0.000532	1.6e-05	0.25969	0.49918
GOBP_REGULATION_OF_MICROVILLUS_ASSEMBLY	6	0.000911	1.63e-05	0.47764	0.49924
GOBP_MOTOR_NEURON_APOPTOTIC_PROCESS	20	0.00034	1.11e-05	0.19046	0.49929
GOBP_ESTABLISHMENT_OF_PIGMENT_GRANULE_LOCALIZATION	22	0.000324	1.11e-05	0.20236	0.49936
GOBP_VASOCONSTRICTION	73	0.000187	1.16e-05	0.13144	0.49943
WP_SUPRESSION_OF_HMGB1_MEDIATED_INFLAMMATION_BY_THBD	8	0.000536	1.11e-05	0.37264	0.49943
GOBP_REGULATION_OF_GLIOGENESIS	97	0.000143	1.03e-05	0.10276	0.49944
GOMF_GLUTATHIONE_TRANSMEMBRANE_TRANSPORTER_ACTIVITY	5	0.000614	1e-05	0.48165	0.49949
CLASPER_LYMPHATIC_VESSELS_DURING_METASTASIS_UP	20	0.000278	9.07e-06	0.23449	0.49953
WP_SEROTONIN_AND_ANXIETY	15	0.000268	7.56e-06	0.30004	0.49964
GOBP_POSITIVE_REGULATION_OF_INTERLEUKIN_2_PRODUCTION	33	0.000151	6.34e-06	0.17932	0.49966
REACTOME_DRUG_MEDIATED_INHIBITION_OF_CDK4_CDK6_ACTIVITY	5	0.000213	3.48e-06	0.4174	0.4998
RODRIGUES_THYROID_CARCINOMA_POORLY_DIFFERENTIATED_UP	614	2.07e-05	3.67e-06	0.040379	0.4998
GOBP_NEGATIVE_REGULATION_OF_CELLULAR_RESPONSE_TO_VASCULAR_ENDOTHELIAL_GROWTH_FACTOR_STIMULUS	13	0.000139	3.65e-06	0.30353	0.49982
GOBP_NEGATIVE_REGULATION_OF_TRANSFORMING_GROWTH_FACTOR_BETA_RECEPTOR_SIGNALING_PATHWAY	88	1.75e-05	1.19e-06	0.11091	0.49994
GOBP_SODIUM_DEPENDENT_PHOSPHATE_TRANSPORT	9	5.84e-06	1.28e-07	0.33989	0.49999
MATTIOLI_MULTIPLE_MYELOMA_WITH_14Q32_TRANSLOCATIONS	34	-1.85e-05	-7.84e-07	0.18496	0.50004
REACTOME_NUCLEAR_EVENTS_MEDIATED_BY_NFE2L2	76	-1.52e-05	-9.66e-07	0.11179	0.50005
GOCC_PORE_COMPLEX	23	-3.02e-05	-1.06e-06	0.20949	0.50006
GOBP_REGULATION_OF_TYPE_B_PANCREATIC_CELL_PROLIFERATION	15	-7.35e-05	-2.07e-06	0.25312	0.50012
GOBP_POSITIVE_REGULATION_OF_NUCLEAR_DIVISION	59	-5.93e-05	-3.32e-06	0.13058	0.50018
WEBER_METHYLATED_HCP_IN_SPERM_DN	28	-8.78e-05	-3.39e-06	0.18623	0.50019
GOMF_KINASE_REGULATOR_ACTIVITY	200	-4.21e-05	-4.32e-06	0.068256	0.50025
GOBP_CORTISOL_BIOSYNTHETIC_PROCESS	10	-0.00024	-5.46e-06	0.3576	0.50026
GOBP_REGULATION_OF_CYTOKINESIS	86	-7.21e-05	-4.87e-06	0.10692	0.50027
GOBP_HISTONE_UBIQUITINATION	40	-0.00013	-5.76e-06	0.14675	0.50034
GOBP_REGULATION_OF_ATP_METABOLIC_PROCESS	66	-0.00011	-6.76e-06	0.11573	0.50039
WP_MAPK_CASCADE	31	-0.0002	-8.21e-06	0.16758	0.50048
GOBP_REGULATION_OF_NODAL_SIGNALING_PATHWAY_INVOLVED_IN_DETERMINATION_OF_LEFT_RIGHT_ASYMMETRY	5	-0.00064	-1.05e-05	0.52707	0.50049
GOBP_REGULATION_OF_PROTEIN_LOCALIZATION_TO_CELL_PERIPHERY	119	-0.00012	-9.62e-06	0.088201	0.50055
HOWLIN_CITED1_TARGETS_2_UP	17	-0.00038	-1.13e-05	0.2653	0.50057
ONGUSAHA_TP53_TARGETS	35	-0.00025	-1.08e-05	0.16648	0.5006
REACTOME_FORMATION_OF_THE_EARLY_ELONGATION_COMPLEX	31	-0.00025	-1.01e-05	0.15296	0.50065
GOBP_NEGATIVE_REGULATION_OF_DEFENSE_RESPONSE_TO_BACTERIUM	5	-0.00062	-1.01e-05	0.37642	0.50066
GOBP_LIPID_MODIFICATION	189	-0.00012	-1.25e-05	0.071529	0.5007
GOBP_GTP_METABOLIC_PROCESS	24	-0.0004	-1.42e-05	0.19532	0.50081
GOBP_CARDIAC_CONDUCTION	92	-0.00026	-1.81e-05	0.11462	0.50091
GOBP_POSITIVE_REGULATION_OF_COMPLEMENT_ACTIVATION	5	-0.00119	-1.94e-05	0.50621	0.50094
GOCC_NUCLEAR_PORE_CENTRAL_TRANSPORT_CHANNEL	5	-0.00137	-2.23e-05	0.54886	0.501
GOMF_SULFUR_COMPOUND_TRANSMEMBRANE_TRANSPORTER_ACTIVITY	54	-0.00035	-1.87e-05	0.13504	0.50103
GOBP_REGULATION_OF_MEMBRANE_DEPOLARIZATION_DURING_CARDIAC_MUSCLE_CELL_ACTION_POTENTIAL	4	-0.00126	-1.84e-05	0.48477	0.50104
GOMF_PRIMARY_MIRNA_BINDING	9	-0.00081	-1.77e-05	0.30525	0.50106
GOBP_REGULATION_OF_OLIGODENDROCYTE_DIFFERENTIATION	42	-0.00046	-2.17e-05	0.16888	0.50108
MARTORIATI_MDM4_TARGETS_FETAL_LIVER_UP	223	-0.00018	-1.95e-05	0.066561	0.50108
HAHTOLA_CTCL_PATHOGENESIS	14	-0.00083	-2.27e-05	0.27378	0.50121
GOBP_INTERFERON_BETA_PRODUCTION	50	-0.00044	-2.27e-05	0.12831	0.50137
WP_HYPOTHESIZED_PATHWAYS_IN_PATHOGENESIS_OF_CARDIOVASCULAR_DISEASE	24	-0.00077	-2.73e-05	0.21741	0.50141
PID_CXCR3_PATHWAY	42	-0.0006	-2.82e-05	0.15457	0.50154
GOBP_OLFACTORY_LOBE_DEVELOPMENT	35	-0.00069	-2.95e-05	0.17552	0.50156
SHEDDEN_LUNG_CANCER_GOOD_SURVIVAL_A5	65	-0.00047	-2.76e-05	0.11866	0.50158
GOBP_HISTONE_H4_K12_ACETYLATION	6	-0.00141	-2.52e-05	0.33845	0.50166
BROWNE_HCMV_INFECTION_12HR_DN	94	-0.00048	-3.36e-05	0.10975	0.50173
PID_P38_ALPHA_BETA_DOWNSTREAM_PATHWAY	37	-0.00081	-3.6e-05	0.16203	0.502
GOBP_STEM_CELL_FATE_COMMITMENT	10	-0.00176	-4.05e-05	0.34271	0.50205
REACTOME_ZINC_EFFLUX_AND_COMPARTMENTALIZATION_BY_THE_SLC30_FAMILY	5	-0.00209	-3.4e-05	0.40682	0.50205
GOBP_NEGATIVE_REGULATION_OF_SYNAPTIC_TRANSMISSION	54	-0.00071	-3.82e-05	0.13521	0.5021
GOBP_RESPONSE_TO_SYMBIONT	5	-0.00177	-2.89e-05	0.33651	0.5021
GOBP_HEMATOPOIETIC_STEM_CELL_MIGRATION_TO_BONE_MARROW	5	-0.00248	-4.04e-05	0.46868	0.50211
GOBP_INOSITOL_METABOLIC_PROCESS	10	-0.00158	-3.63e-05	0.29407	0.50214
GOBP_INORGANIC_ANION_TRANSPORT	169	-0.00043	-4.06e-05	0.079175	0.50217
GOBP_TRANSMEMBRANE_RECEPTOR_PROTEIN_TYROSINE_KINASE_SIGNALING_PATHWAY	588	-0.00023	-4.05e-05	0.041857	0.50222
GOBP_ACTIVATED_T_CELL_PROLIFERATION	44	-0.00083	-4.01e-05	0.14666	0.50226
GOBP_CELLULAR_LIPID_METABOLIC_PROCESS	929	-0.00019	-4.05e-05	0.033062	0.50226
OISHI_CHOLANGIOMA_STEM_CELL_LIKE_DN	261	-0.00036	-4.18e-05	0.061457	0.50232
GOBP_POSITIVE_REGULATION_OF_VASOCONSTRICTION	27	-0.00135	-5.11e-05	0.22546	0.50239
GOMF_PYRUVATE_DEHYDROGENASE_ACTIVITY	5	-0.00236	-3.84e-05	0.39199	0.5024
GOCC_CORTICAL_ENDOPLASMIC_RETICULUM	5	-0.00371	-6.04e-05	0.5561	0.50266
REACTOME_PROSTANOID_LIGAND_RECEPTORS	9	-0.00227	-4.98e-05	0.33584	0.5027
GOBP_TRANSMISSION_OF_NERVE_IMPULSE	63	-0.00086	-4.94e-05	0.12555	0.50272
REACTOME_IRF3_MEDIATED_ACTIVATION_OF_TYPE_1_IFN	5	-0.00232	-3.78e-05	0.33772	0.50274
GOBP_DETECTION_OF_MECHANICAL_STIMULUS_INVOLVED_IN_SENSORY_PERCEPTION	34	-0.00134	-5.71e-05	0.18644	0.50288
GOBP_RESPONSE_TO_IONIZING_RADIATION	140	-0.00063	-5.4e-05	0.083866	0.50299
REACTOME_ACTIVATION_OF_RAC1_DOWNSTREAM_OF_NMDARS	7	-0.00294	-5.66e-05	0.38466	0.50305
KEGG_ANTIGEN_PROCESSING_AND_PRESENTATION	77	-0.00105	-6.68e-05	0.13439	0.50311
GOBP_RECEPTOR_METABOLIC_PROCESS	66	-0.0009	-5.3e-05	0.11316	0.50316
GOBP_REGULATION_OF_INTRACELLULAR_STEROID_HORMONE_RECEPTOR_SIGNALING_PATHWAY	67	-0.00099	-5.9e-05	0.12366	0.5032
GOBP_REGULATION_OF_ENDOTHELIAL_CELL_CHEMOTAXIS	19	-0.0019	-6.05e-05	0.23623	0.50321
SHEDDEN_LUNG_CANCER_POOR_SURVIVAL_A6	436	-0.00038	-5.68e-05	0.046836	0.50321
REACTOME_VLDL_ASSEMBLY	5	-0.00291	-4.75e-05	0.34936	0.50332
GOBP_PROTEIN_TO_MEMBRANE_DOCKING	5	-0.00332	-5.42e-05	0.39229	0.50338
WP_GASTRIC_CANCER_NETWORK_1	27	-0.00154	-5.82e-05	0.17919	0.50342
BOGNI_TREATMENT_RELATED_MYELOID_LEUKEMIA_DN	30	-0.00159	-6.34e-05	0.18481	0.50343
GOMF_ACETYLCHOLINE_RECEPTOR_INHIBITOR_ACTIVITY	5	-0.00428	-6.98e-05	0.4698	0.50364
LEIN_MEDULLA_MARKERS	80	-0.00094	-6.14e-05	0.10353	0.50364
CROONQUIST_IL6_DEPRIVATION_DN	94	-0.00091	-6.42e-05	0.098266	0.50369
REACTOME_RESOLUTION_OF_AP_SITES_VIA_THE_MULTIPLE_NUCLEOTIDE_PATCH_REPLACEMENT_PATHWAY	25	-0.00178	-6.5e-05	0.19208	0.5037
MALONEY_RESPONSE_TO_17AAG_DN	73	-0.00102	-6.33e-05	0.10922	0.50372
GOCC_INTERCELLULAR_CANALICULUS	6	-0.0047	-8.4e-05	0.46921	0.504
PID_CONE_PATHWAY	21	-0.0021	-7e-05	0.20823	0.50402
KOBAYASHI_EGFR_SIGNALING_24HR_UP	89	-0.00109	-7.51e-05	0.10813	0.50404
GOBP_IMMUNE_RESPONSE_REGULATING_CELL_SURFACE_RECEPTOR_SIGNALING_PATHWAY_INVOLVED_IN_PHAGOCYTOSIS	26	-0.00214	-7.96e-05	0.20713	0.50412
PID_ENDOTHELIN_PATHWAY	62	-0.00133	-7.6e-05	0.12775	0.50414
GOBP_NEGATIVE_REGULATION_OF_MITOCHONDRIAL_OUTER_MEMBRANE_PERMEABILIZATION_INVOLVED_IN_APOPTOTIC_SIGNALING_PATHWAY	13	-0.00255	-6.7e-05	0.23979	0.50424
FORTSCHEGGER_PHF8_TARGETS_UP	251	-0.00067	-7.73e-05	0.062286	0.50432
WANG_CISPLATIN_RESPONSE_AND_XPC_DN	208	-0.00072	-7.56e-05	0.06634	0.50434
WP_MRNA_VACCINE_ACTIVATION_OF_DENDRITIC_CELL_AND_INDUCTION_OF_IFN1	8	-0.0031	-6.39e-05	0.28477	0.50434
WP_SPINAL_CORD_INJURY	115	-0.00104	-8.11e-05	0.094806	0.50438
PYEON_HPV_POSITIVE_TUMORS_DN	8	-0.00419	-8.64e-05	0.37576	0.50445
REACTOME_TRANSPORT_OF_BILE_SALTS_AND_ORGANIC_ACIDS_METAL_IONS_AND_AMINE_COMPOUNDS	82	-0.00127	-8.38e-05	0.11349	0.50447
GOBP_AMMONIUM_ION_METABOLIC_PROCESS	22	-0.00266	-9.1e-05	0.22929	0.50463
GOCC_U6_SNRNP	8	-0.00405	-8.36e-05	0.34849	0.50464
REACTOME_SCAVENGING_BY_CLASS_F_RECEPTORS	6	-0.00454	-8.1e-05	0.37736	0.50479
GOBP_CYCLIC_NUCLEOTIDE_BIOSYNTHETIC_PROCESS	20	-0.00263	-8.58e-05	0.21826	0.50481
GOBP_DETECTION_OF_EXTERNAL_BIOTIC_STIMULUS	23	-0.00276	-9.64e-05	0.22134	0.50497
REACTOME_CELLULAR_HEXOSE_TRANSPORT	21	-0.00277	-9.26e-05	0.22248	0.50497
DESERT_EXTRACELLULAR_MATRIX_HEPATOCELLULAR_CARCINOMA_SUBCLASS_UP	20	-0.00301	-9.8e-05	0.24055	0.50499
GOBP_INTRACILIARY_TRANSPORT_INVOLVED_IN_CILIUM_ASSEMBLY	7	-0.00464	-8.96e-05	0.36539	0.50507
GOBP_RESPONSE_TO_ACIDIC_PH	27	-0.00228	-8.62e-05	0.17716	0.50513
SHETH_LIVER_CANCER_VS_TXNIP_LOSS_PAM4	268	-0.00079	-9.34e-05	0.060631	0.50518
REACTOME_FORMATION_OF_SENESCENCE_ASSOCIATED_HETEROCHROMATIN_FOCI_SAHF	16	-0.00309	-9.02e-05	0.23322	0.50529
GOMF_EXTRACELLULARLY_ATP_GATED_MONOATOMIC_CATION_CHANNEL_ACTIVITY	7	-0.00513	-9.89e-05	0.37461	0.50546
PID_INSULIN_GLUCOSE_PATHWAY	26	-0.00271	-0.0001	0.19643	0.5055
GOMF_CARBOHYDRATE_PHOSPHATASE_ACTIVITY	9	-0.00392	-8.58e-05	0.28243	0.50554
MULLIGHAN_NPM1_MUTATED_SIGNATURE_1_DN	117	-0.00133	-0.0001	0.094507	0.5056
REACTOME_ACTIVATION_OF_THE_TFAP2_AP_2_FAMILY_OF_TRANSCRIPTION_FACTORS	11	-0.00431	-0.0001	0.29894	0.50575
WP_NRF2_PATHWAY	137	-0.00131	-0.00011	0.089934	0.50582
GOBP_REGULATION_OF_GLYCOGEN_CATABOLIC_PROCESS	4	-0.00862	-0.00013	0.58631	0.50586
GOBP_TRANSCRIPTION_INITIATION_COUPLED_CHROMATIN_REMODELING	27	-0.00255	-9.67e-05	0.17395	0.50586
GRAHAM_CML_QUIESCENT_VS_CML_DIVIDING_DN	11	-0.00506	-0.00012	0.3392	0.50595
ZERBINI_RESPONSE_TO_SULINDAC_UP	9	-0.006	-0.00013	0.3991	0.506
REACTOME_FATTY_ACYL_COA_BIOSYNTHESIS	35	-0.00264	-0.00011	0.17503	0.50601
GOBP_REGULATION_OF_VIRAL_TRANSCRIPTION	18	-0.00333	-0.0001	0.21777	0.50611
GOBP_REGULATION_OF_HISTONE_MODIFICATION	131	-0.00131	-0.00011	0.083197	0.50628
KYNG_WERNER_SYNDROM_DN	19	-0.00358	-0.00011	0.22718	0.50628
GOCC_PRESYNAPTIC_ACTIVE_ZONE_CYTOPLASMIC_COMPONENT	18	-0.0041	-0.00013	0.25552	0.50641
GOBP_PURINE_NUCLEOBASE_TRANSMEMBRANE_TRANSPORT	5	-0.00703	-0.00011	0.43636	0.50642
REACTOME_METABOLISM_OF_AMINE_DERIVED_HORMONES	17	-0.004	-0.00012	0.24571	0.5065
WILLIAMS_ESR1_TARGETS_UP	26	-0.00313	-0.00012	0.19178	0.50652
GOBP_REGULATION_OF_DOUBLE_STRAND_BREAK_REPAIR_VIA_HOMOLOGOUS_RECOMBINATION	66	-0.00201	-0.00012	0.12254	0.50653
REACTOME_NUCLEOTIDE_EXCISION_REPAIR	107	-0.0014	-0.00011	0.085228	0.50656
GOBP_CELL_MATRIX_ADHESION	225	-0.00113	-0.00012	0.068338	0.50662
KEGG_ALPHA_LINOLENIC_ACID_METABOLISM	19	-0.00371	-0.00012	0.22209	0.50666
GOBP_ANTIVIRAL_INNATE_IMMUNE_RESPONSE	26	-0.00286	-0.00011	0.16854	0.50677
GOBP_CELL_CELL_JUNCTION_MAINTENANCE	17	-0.00419	-0.00013	0.2466	0.50678
REACTOME_FLT3_SIGNALING_THROUGH_SRC_FAMILY_KINASES	6	-0.00751	-0.00013	0.43214	0.50694
GOCC_PLATELET_ALPHA_GRANULE_MEMBRANE	15	-0.00504	-0.00014	0.28906	0.50695
GOMF_LYASE_ACTIVITY	192	-0.00128	-0.00013	0.072609	0.50703
GOBP_LYSOSOMAL_PROTEIN_CATABOLIC_PROCESS	17	-0.00387	-0.00012	0.21776	0.5071
GOCC_U1_SNRNP	18	-0.00451	-0.00014	0.25315	0.50711
GOBP_DOUBLE_STRAND_BREAK_REPAIR_VIA_SYNTHESIS_DEPENDENT_STRAND_ANNEALING	8	-0.00572	-0.00012	0.32036	0.50712
TOMIDA_METASTASIS_UP	23	-0.00306	-0.00011	0.16956	0.5072
HECKER_IFNB1_TARGETS	89	-0.002	-0.00014	0.11018	0.50725
WP_CALORIC_RESTRICTION_AND_AGING	8	-0.00598	-0.00012	0.32888	0.50725
GOBP_POSITIVE_REGULATION_OF_CYTOKINESIS	42	-0.00285	-0.00013	0.15651	0.50726
GOMF_LIPOPROTEIN_LIPASE_ACTIVITY	7	-0.00773	-0.00015	0.42396	0.50728
GOMF_ACTIVE_TRANSMEMBRANE_TRANSPORTER_ACTIVITY	393	-0.00095	-0.00014	0.051557	0.50738
GOMF_UBIQUITIN_PROTEIN_TRANSFERASE_REGULATOR_ACTIVITY	24	-0.00343	-0.00012	0.18318	0.50748
GOBP_OLEFINIC_COMPOUND_METABOLIC_PROCESS	148	-0.00159	-0.00014	0.083653	0.50757
NAKAMURA_ADIPOGENESIS_LATE_UP	93	-0.00198	-0.00014	0.10342	0.50765
GOBP_DETECTION_OF_STIMULUS_INVOLVED_IN_SENSORY_PERCEPTION_OF_PAIN	26	-0.00384	-0.00014	0.19856	0.50771
GOMF_RACEMASE_AND_EPIMERASE_ACTIVITY	17	-0.00542	-0.00016	0.27945	0.50774
GOBP_SYMPATHETIC_NERVOUS_SYSTEM_DEVELOPMENT	22	-0.00433	-0.00015	0.22112	0.50782
MASSARWEH_TAMOXIFEN_RESISTANCE_UP	537	-0.00086	-0.00014	0.043809	0.50783
GOBP_TYPE_B_PANCREATIC_CELL_DIFFERENTIATION	30	-0.00357	-0.00014	0.1816	0.50784
GOBP_REGULATION_OF_SYSTEMIC_ARTERIAL_BLOOD_PRESSURE_BY_CIRCULATORY_RENIN_ANGIOTENSIN	14	-0.00643	-0.00018	0.32563	0.50788
GOBP_NUCLEAR_MIGRATION_ALONG_MICROTUBULE	5	-0.00705	-0.00011	0.35626	0.50789
GOBP_ENDOCARDIAL_CUSHION_DEVELOPMENT	53	-0.00298	-0.00016	0.14942	0.50794
GOMF_ADENYLYLTRANSFERASE_ACTIVITY	30	-0.00357	-0.00014	0.17305	0.50823
GOBP_NUCLEOTIDE_SUGAR_METABOLIC_PROCESS	35	-0.00377	-0.00016	0.18126	0.5083
GOBP_CELLULAR_PROCESS_INVOLVED_IN_REPRODUCTION_IN_MULTICELLULAR_ORGANISM	409	-0.00102	-0.00015	0.048747	0.50832
GOBP_POSITIVE_REGULATION_OF_CELL_FATE_COMMITMENT	8	-0.00747	-0.00015	0.35717	0.50834
CHEN_HOXA5_TARGETS_6HR_DN	5	-0.00861	-0.00014	0.40972	0.50839
CHEN_ETV5_TARGETS_SERTOLI	22	-0.00458	-0.00016	0.21607	0.50845
BURTON_ADIPOGENESIS_5	108	-0.00182	-0.00014	0.085415	0.50852
GOBP_POSITIVE_REGULATION_OF_NAD_P_H_OXIDASE_ACTIVITY	7	-0.0078	-0.00015	0.36509	0.50852
GOBP_FREE_UBIQUITIN_CHAIN_POLYMERIZATION	9	-0.00657	-0.00014	0.30225	0.50867
GOBP_NEGATIVE_REGULATION_OF_SMOOTH_MUSCLE_CELL_PROLIFERATION	50	-0.00321	-0.00017	0.14729	0.50871
GOBP_LACTATION	38	-0.00359	-0.00016	0.16309	0.50878
GOMF_GALACTOSYLTRANSFERASE_ACTIVITY	29	-0.0038	-0.00015	0.17224	0.50879
GOBP_NEGATIVE_REGULATION_OF_DNA_TEMPLATED_TRANSCRIPTION_ELONGATION	20	-0.00449	-0.00015	0.20214	0.50887
WP_NAD_METABOLISM_IN_ONCOGENEINDUCED_SENESCENCE_AND_MITOCHONDRIAL_DYSFUNCTIONASSOCIATED_SENESCENCE	22	-0.00428	-0.00015	0.19235	0.50889
GOBP_TRANS_SYNAPTIC_SIGNALING_MODULATING_SYNAPTIC_TRANSMISSION	12	-0.00657	-0.00017	0.29415	0.50891
GOBP_REGULATION_OF_EXECUTION_PHASE_OF_APOPTOSIS	16	-0.00582	-0.00017	0.26016	0.50893
GOBP_GLUCOSE_CATABOLIC_PROCESS_TO_LACTATE	3	-0.01373	-0.00017	0.60638	0.50903
GOCC_EKC_KEOPS_COMPLEX	4	-0.01422	-0.00021	0.62555	0.50906
GOBP_REGULATION_OF_METALLOPEPTIDASE_ACTIVITY	14	-0.00615	-0.00017	0.26967	0.50909
REACTOME_NF_KB_IS_ACTIVATED_AND_SIGNALS_SURVIVAL	12	-0.00651	-0.00016	0.28518	0.50911
GOCC_MON1_CCZ1_COMPLEX	5	-0.00912	-0.00015	0.39512	0.5092
GOBP_POSITIVE_REGULATION_OF_PATTERN_RECOGNITION_RECEPTOR_SIGNALING_PATHWAY	41	-0.00365	-0.00017	0.1567	0.50928
REACTOME_LRR_FLII_INTERACTING_PROTEIN_1_LRRFIP1_ACTIVATES_TYPE_I_IFN_PRODUCTION	5	-0.01008	-0.00016	0.43342	0.50928
GOBP_NEGATIVE_REGULATION_OF_NOREPINEPHRINE_SECRETION	4	-0.01351	-0.0002	0.58027	0.50929
WP_HOSTPATHOGEN_INTERACTION_OF_HUMAN_CORONAVIRUSES_AUTOPHAGY	18	-0.00574	-0.00018	0.24667	0.50929
GOCC_ACETYLCHOLINE_GATED_CHANNEL_COMPLEX	15	-0.00606	-0.00017	0.25855	0.50936
GOBP_REGULATION_OF_HOMOTYPIC_CELL_CELL_ADHESION	36	-0.0041	-0.00018	0.17375	0.50941
GOMF_SUMO_BINDING	15	-0.00576	-0.00016	0.23844	0.50964
GOBP_MITOTIC_DNA_REPLICATION_CHECKPOINT_SIGNALING	10	-0.00704	-0.00016	0.28985	0.50969
REACTOME_GAMMA_CARBOXYLATION_HYPUSINE_FORMATION_AND_ARYLSULFATASE_ACTIVATION	34	-0.00363	-0.00015	0.14777	0.50979
GOBP_RESPONSE_TO_TRANSFORMING_GROWTH_FACTOR_BETA	258	-0.00156	-0.00018	0.063095	0.50985
BIOCARTA_STATHMIN_PATHWAY	20	-0.00569	-0.00019	0.2275	0.50997
GOBP_ENTRY_OF_BACTERIUM_INTO_HOST_CELL	9	-0.00827	-0.00018	0.32836	0.51005
GOBP_ONE_CARBON_COMPOUND_TRANSPORT	51	-0.00369	-0.00019	0.14626	0.51006
KANNAN_TP53_TARGETS_DN	21	-0.00517	-0.00017	0.20493	0.51006
PID_IL2_STAT5_PATHWAY	28	-0.00426	-0.00016	0.16886	0.51007
REACTOME_EICOSANOIDS	11	-0.00907	-0.00022	0.35794	0.51011
REACTOME_RUNX1_REGULATES_TRANSCRIPTION_OF_GENES_INVOLVED_IN_DIFFERENTIATION_OF_MYELOID_CELLS	7	-0.01004	-0.00019	0.39164	0.51023
REACTOME_DEX_H_BOX_HELICASES_ACTIVATE_TYPE_I_IFN_AND_INFLAMMATORY_CYTOKINES_PRODUCTION	7	-0.0073	-0.00014	0.28441	0.51025
SIG_PIP3_SIGNALING_IN_B_LYMPHOCYTES	34	-0.00439	-0.00019	0.17064	0.51027
GOMF_OPSIN_BINDING	4	-0.01218	-0.00018	0.46958	0.51035
GOMF_DNA_ENDONUCLEASE_ACTIVITY_PRODUCING_3_PHOSPHOMONOESTERS	9	-0.00746	-0.00016	0.2861	0.5104
GOMF_TRANSMEMBRANE_RECEPTOR_PROTEIN_TYROSINE_KINASE_ACTIVITY	62	-0.00366	-0.00021	0.14028	0.51041
GOBP_PHAGOCYTOSIS	224	-0.00177	-0.00019	0.066617	0.51058
SIMBULAN_UV_RESPONSE_IMMORTALIZED_DN	31	-0.00468	-0.00019	0.1761	0.5106
GOBP_PROSTATE_GLAND_MORPHOGENESIS	26	-0.00602	-0.00022	0.22628	0.51062
GOBP_REGULATION_OF_SMOOTH_MUSCLE_CELL_CHEMOTAXIS	6	-0.01063	-0.00019	0.39704	0.51068
GOBP_POSITIVE_REGULATION_OF_T_CELL_MEDIATED_IMMUNE_RESPONSE_TO_TUMOR_CELL	5	-0.01131	-0.00018	0.42233	0.51069
GOBP_SUCCINATE_TRANSMEMBRANE_TRANSPORT	6	-0.01105	-0.0002	0.41143	0.51071
GOMF_SUCCINATE_TRANSMEMBRANE_TRANSPORTER_ACTIVITY	6	-0.01105	-0.0002	0.41143	0.51071
HINATA_NFKB_TARGETS_FIBROBLAST_UP	78	-0.00315	-0.0002	0.11689	0.51076
REACTOME_ATF6_ATF6_ALPHA_ACTIVATES_CHAPERONE_GENES	10	-0.00805	-0.00019	0.29868	0.51076
GOCC_BOX_H_ACA_TELOMERASE_RNP_COMPLEX	3	-0.01306	-0.00016	0.48404	0.51077
GOBP_DIACYLGLYCEROL_METABOLIC_PROCESS	26	-0.00553	-0.00021	0.20414	0.51081
ALONSO_METASTASIS_EMT_DN	5	-0.01417	-0.00023	0.51986	0.51087
GOBP_FATTY_ACID_BETA_OXIDATION_USING_ACYL_COA_OXIDASE	12	-0.0077	-0.00019	0.28242	0.51088
GOBP_TRYPTOPHAN_METABOLIC_PROCESS	10	-0.00916	-0.00021	0.3354	0.51089
SATO_SILENCED_EPIGENETICALLY_IN_PANCREATIC_CANCER	40	-0.00414	-0.00019	0.15155	0.51089
GOBP_VITAMIN_A_METABOLIC_PROCESS	8	-0.00961	-0.0002	0.35186	0.5109
GOBP_REGULATION_OF_GLUCOCORTICOID_RECEPTOR_SIGNALING_PATHWAY	7	-0.01027	-0.0002	0.3752	0.51092
REACTOME_REGULATION_OF_MRNA_STABILITY_BY_PROTEINS_THAT_BIND_AU_RICH_ELEMENTS	83	-0.00296	-0.0002	0.10779	0.51096
BIOCARTA_CPSF_PATHWAY	9	-0.00741	-0.00016	0.26598	0.51111
GOMF_CARBONATE_DEHYDRATASE_ACTIVITY	14	-0.00888	-0.00024	0.31775	0.51115
GOCC_NUCLEAR_PORE	89	-0.00288	-0.0002	0.10259	0.51118
GOMF_ABC_TYPE_GLUTATHIONE_S_CONJUGATE_TRANSPORTER_ACTIVITY	8	-0.01009	-0.00021	0.35998	0.51118
GOBP_SPHINGOLIPID_CATABOLIC_PROCESS	30	-0.00491	-0.0002	0.17347	0.51128
SCHOEN_NFKB_SIGNALING	34	-0.00509	-0.00022	0.17926	0.51133
GOBP_PROTEIN_LOCALIZATION_TO_CILIUM	67	-0.00331	-0.0002	0.11614	0.51136
GOBP_TISSUE_HOMEOSTASIS	249	-0.00178	-0.0002	0.062638	0.51136
WP_PHOTODYNAMIC_THERAPYINDUCED_NFE2L2_NRF2_SURVIVAL_SIGNALING	23	-0.00596	-0.00021	0.20708	0.51148
GOBP_ADIPONECTIN_ACTIVATED_SIGNALING_PATHWAY	7	-0.00979	-0.00019	0.33719	0.51158
WP_GANGLIO_SPHINGOLIPID_METABOLISM	13	-0.00844	-0.00022	0.29058	0.51159
GOBP_GROWTH_HORMONE_SECRETION	13	-0.00765	-0.0002	0.26316	0.5116
GOBP_C_5_METHYLATION_OF_CYTOSINE	5	-0.01525	-0.00025	0.52374	0.51162
REACTOME_ARYL_HYDROCARBON_RECEPTOR_SIGNALLING	6	-0.01085	-0.00019	0.37205	0.51163
REACTOME_PROLONGED_ERK_ACTIVATION_EVENTS	14	-0.00765	-0.00021	0.26194	0.51165
WAGSCHAL_EHMT2_TARGETS_UP	13	-0.00892	-0.00023	0.3052	0.51166
GOBP_NEGATIVE_REGULATION_OF_GRANULOCYTE_CHEMOTAXIS	4	-0.01706	-0.00025	0.58324	0.51167
GOBP_REGULATION_OF_CELL_PROLIFERATION_INVOLVED_IN_KIDNEY_DEVELOPMENT	15	-0.00849	-0.00024	0.28975	0.51169
GOBP_NEGATIVE_REGULATION_OF_TELOMERASE_ACTIVITY	12	-0.00928	-0.00023	0.31276	0.51184
GOBP_PLASMA_MEMBRANE_PHOSPHOLIPID_SCRAMBLING	23	-0.00676	-0.00024	0.22765	0.51184
GOBP_REGULATION_OF_HEXOKINASE_ACTIVITY	9	-0.00822	-0.00018	0.27418	0.51196
GOMF_CROSSOVER_JUNCTION_DNA_ENDONUCLEASE_ACTIVITY	7	-0.0093	-0.00018	0.30997	0.51197
REACTOME_MET_INTERACTS_WITH_TNS_PROTEINS	5	-0.0137	-0.00022	0.4472	0.51222
GOBP_POSITIVE_REGULATION_OF_CATABOLIC_PROCESS	492	-0.00136	-0.00022	0.044179	0.51226
GOBP_GOLGI_VESICLE_TRANSPORT	283	-0.00174	-0.00021	0.056285	0.51234
REACTOME_INACTIVATION_OF_CSF3_G_CSF_SIGNALING	24	-0.00686	-0.00025	0.21994	0.51245
GOBP_PERIPHERAL_NERVOUS_SYSTEM_DEVELOPMENT	74	-0.00363	-0.00023	0.11584	0.51248
WP_HAIR_FOLLICLE_DEVELOPMENT_CYTODIFFERENTIATION_PART_3_OF_3	86	-0.00381	-0.00026	0.12133	0.51252
DE_YY1_TARGETS_UP	17	-0.00749	-0.00023	0.23496	0.51272
KATSANOU_ELAVL1_TARGETS_DN	138	-0.00269	-0.00023	0.083751	0.51283
GOBP_TRIGEMINAL_NERVE_DEVELOPMENT	10	-0.0108	-0.00025	0.33002	0.51305
REACTOME_PROCESSING_OF_CAPPED_INTRONLESS_PRE_MRNA	28	-0.00515	-0.0002	0.15713	0.51306
GOBP_REGULATION_OF_KETONE_BIOSYNTHETIC_PROCESS	17	-0.008	-0.00024	0.24383	0.51309
GOBP_MITOCHONDRIAL_DNA_METABOLIC_PROCESS	23	-0.00649	-0.00023	0.1949	0.51328
GOCC_AXONEME	152	-0.00265	-0.00024	0.079496	0.51328
MILICIC_FAMILIAL_ADENOMATOUS_POLYPOSIS_UP	9	-0.01294	-0.00028	0.38646	0.51336
GOBP_THYMIC_T_CELL_SELECTION	22	-0.00737	-0.00025	0.21899	0.51342
GOBP_EXTRACELLULAR_REGULATION_OF_SIGNAL_TRANSDUCTION	12	-0.01122	-0.00028	0.32838	0.51363
GOMF_HEXOSYLTRANSFERASE_ACTIVITY	184	-0.00251	-0.00025	0.073473	0.51364
GOBP_POSITIVE_REGULATION_OF_CYTOSOLIC_CALCIUM_ION_CONCENTRATION	162	-0.00281	-0.00026	0.081975	0.51368
GOBP_SPERM_MOTILITY	124	-0.00293	-0.00024	0.085199	0.51369
GOBP_CARBOHYDRATE_DERIVATIVE_BIOSYNTHETIC_PROCESS	602	-0.00138	-0.00024	0.040075	0.51378
GOBP_REGULATION_OF_NEUTROPHIL_MIGRATION	39	-0.00579	-0.00026	0.16724	0.5138
REACTOME_TRANSCRIPTIONAL_REGULATION_BY_E2F6	30	-0.00587	-0.00023	0.16896	0.51386
GOMF_LYSOPHOSPHOLIPASE_ACTIVITY	25	-0.00693	-0.00025	0.19836	0.51394
GOBP_TRYPTOPHAN_CATABOLIC_PROCESS	9	-0.01256	-0.00027	0.35903	0.51396
GOMF_MOLYBDOPTERIN_COFACTOR_BINDING	6	-0.01372	-0.00025	0.39175	0.51397
GOBP_REGULATION_OF_VASCULAR_ASSOCIATED_SMOOTH_MUSCLE_CONTRACTION	8	-0.01519	-0.00031	0.43056	0.51407
REACTOME_TELOMERE_C_STRAND_LAGGING_STRAND_SYNTHESIS	32	-0.00541	-0.00022	0.15267	0.51413
GOBP_NEGATIVE_REGULATION_OF_PHOSPHOLIPASE_ACTIVITY	6	-0.01653	-0.0003	0.4635	0.51422
GOBP_REGULATION_OF_MYOFIBROBLAST_DIFFERENTIATION	5	-0.01879	-0.00031	0.52534	0.51427
HE_PTEN_TARGETS_DN	7	-0.01503	-0.00029	0.41866	0.51432
GOBP_SINOATRIAL_NODE_CELL_DIFFERENTIATION	6	-0.01485	-0.00027	0.41332	0.51433
GOBP_CYCLIC_GMP_AMP_TRANSMEMBRANE_IMPORT_ACROSS_PLASMA_MEMBRANE	5	-0.01687	-0.00028	0.46933	0.51434
REACTOME_FORMATION_OF_INCISION_COMPLEX_IN_GG_NER	40	-0.00501	-0.00023	0.13934	0.51434
GOMF_TETRAPYRROLE_BINDING	137	-0.00317	-0.00027	0.087879	0.51441
GOBP_POSITIVE_REGULATION_OF_WOUND_HEALING_SPREADING_OF_EPIDERMAL_CELLS	4	-0.02124	-0.00031	0.58362	0.51452
GOBP_HISTONE_H3_K4_MONOMETHYLATION	8	-0.01249	-0.00026	0.34249	0.51454
BYSTROEM_CORRELATED_WITH_IL5_UP	38	-0.00632	-0.00028	0.17283	0.51459
GOBP_PHOTORECEPTOR_CELL_MAINTENANCE	43	-0.00564	-0.00027	0.15405	0.5146
REACTOME_PHASE_3_RAPID_REPOLARISATION	8	-0.01438	-0.0003	0.39246	0.51461
MATSUDA_NATURAL_KILLER_DIFFERENTIATION	452	-0.00174	-0.00027	0.047387	0.51462
GOCC_APICAL_PART_OF_CELL	424	-0.00183	-0.00027	0.049379	0.51474
ELVIDGE_HYPOXIA_BY_DMOG_UP	129	-0.00343	-0.00028	0.091512	0.51493
GOBP_MALONYL_COA_METABOLIC_PROCESS	5	-0.01691	-0.00028	0.45199	0.51493
PEPPER_CHRONIC_LYMPHOCYTIC_LEUKEMIA_DN	20	-0.00821	-0.00027	0.217	0.51509
GOCC_CEREBELLAR_MOSSY_FIBER	7	-0.0138	-0.00027	0.36203	0.5152
GOBP_REGULATION_OF_DNA_METABOLIC_PROCESS	498	-0.00167	-0.00027	0.043463	0.51535
GOBP_MESENCHYMAL_TO_EPITHELIAL_TRANSITION	19	-0.0101	-0.00032	0.26156	0.5154
GOBP_POSITIVE_REGULATION_OF_UBIQUITIN_PROTEIN_TRANSFERASE_ACTIVITY	32	-0.0066	-0.00027	0.16973	0.51551
GOBP_POSITIVE_REGULATION_OF_T_HELPER_2_CELL_DIFFERENTIATION	7	-0.01622	-0.00031	0.41687	0.51552
GOBP_POSITIVE_REGULATION_OF_MYELOID_CELL_DIFFERENTIATION	97	-0.00399	-0.00029	0.10255	0.51553
REACTOME_STAT5_ACTIVATION_DOWNSTREAM_OF_FLT3_ITD_MUTANTS	10	-0.01205	-0.00028	0.30733	0.51564
BAELDE_DIABETIC_NEPHROPATHY_DN	410	-0.00201	-0.00029	0.050601	0.51582
KUMAR_TARGETS_OF_MLL_AF9_FUSION	379	-0.00208	-0.00029	0.052322	0.51582
GOMF_CYTOCHROME_B5_REDUCTASE_ACTIVITY_ACTING_ON_NAD_P_H	7	-0.01342	-0.00026	0.33759	0.51585
HOLLERN_MICROACINAR_BREAST_TUMOR_DN	14	-0.01125	-0.00031	0.28204	0.51591
GOBP_POSITIVE_REGULATION_OF_PEPTIDYL_LYSINE_ACETYLATION	33	-0.00725	-0.0003	0.18158	0.51592
GOBP_POSITIVE_REGULATION_OF_FATTY_ACID_BIOSYNTHETIC_PROCESS	17	-0.00941	-0.00028	0.2344	0.51601
GOBP_REGULATION_OF_NUCLEOTIDE_BINDING_OLIGOMERIZATION_DOMAIN_CONTAINING_2_SIGNALING_PATHWAY	8	-0.0139	-0.00029	0.34575	0.51604
GOBP_MYELOID_DENDRITIC_CELL_DIFFERENTIATION	20	-0.00882	-0.00029	0.21832	0.51611
GOMF_INWARD_RECTIFIER_POTASSIUM_CHANNEL_ACTIVITY	26	-0.00825	-0.00031	0.20303	0.51621
GOBP_CARDIAC_CONDUCTION_SYSTEM_DEVELOPMENT	35	-0.00737	-0.00032	0.1805	0.51628
MODY_HIPPOCAMPUS_PRENATAL	44	-0.00552	-0.00027	0.13519	0.51628
REACTOME_NR1H2_NR1H3_REGULATE_GENE_EXPRESSION_LINKED_TO_TRIGLYCERIDE_LIPOLYSIS_IN_ADIPOSE	5	-0.01656	-0.00027	0.40547	0.51629
REACTOME_EPHA_MEDIATED_GROWTH_CONE_COLLAPSE	29	-0.00822	-0.00032	0.20068	0.51634
GOBP_NEGATIVE_REGULATION_OF_CELL_ADHESION	279	-0.00246	-0.0003	0.060054	0.51636
BIOCARTA_PCAF_PATHWAY	13	-0.00959	-0.00025	0.23327	0.5164
GOBP_LIPOPROTEIN_CATABOLIC_PROCESS	16	-0.01133	-0.00033	0.27542	0.5164
GOMF_POLY_PURINE_TRACT_BINDING	27	-0.0078	-0.0003	0.18964	0.5164
PID_AP1_PATHWAY	69	-0.00471	-0.00028	0.11378	0.51651
REACTOME_SUMOYLATION_OF_DNA_METHYLATION_PROTEINS	15	-0.00989	-0.00028	0.23843	0.51654
GOBP_REGULATION_OF_DENDRITE_DEVELOPMENT	92	-0.00438	-0.00031	0.10555	0.51657
GOBP_CALCIUM_ION_HOMEOSTASIS	304	-0.00246	-0.00031	0.05909	0.51658
FISCHER_G1_S_CELL_CYCLE	182	-0.00303	-0.0003	0.072881	0.5166
GOBP_REGULATION_OF_ACTOMYOSIN_STRUCTURE_ORGANIZATION	95	-0.00456	-0.00032	0.10858	0.51676
GOBP_POSITIVE_REGULATION_OF_BEHAVIOR	24	-0.00876	-0.00031	0.20818	0.51678
GOBP_SKELETAL_MYOFIBRIL_ASSEMBLY	10	-0.0134	-0.00031	0.3179	0.51681
REACTOME_SCAVENGING_BY_CLASS_A_RECEPTORS	19	-0.00916	-0.00029	0.21657	0.51686
PID_AURORA_A_PATHWAY	31	-0.00709	-0.00029	0.16588	0.51705
GOBP_REGULATION_OF_MYOSIN_LIGHT_CHAIN_PHOSPHATASE_ACTIVITY	7	-0.01665	-0.00032	0.38847	0.51709
REACTOME_REGULATION_OF_NPAS4_GENE_TRANSCRIPTION	5	-0.01457	-0.00024	0.33947	0.51712
MIDORIKAWA_AMPLIFIED_IN_LIVER_CANCER	36	-0.00921	-0.0004	0.21325	0.51722
GOBP_NEGATIVE_REGULATION_OF_NOTCH_SIGNALING_PATHWAY	33	-0.00795	-0.00033	0.18394	0.51723
GOCC_COMPACT_MYELIN	14	-0.01199	-0.00033	0.27741	0.51724
WP_NUCLEAR_RECEPTORS_METAPATHWAY	306	-0.0025	-0.00032	0.05778	0.51724
GOBP_NEGATIVE_REGULATION_OF_AXONOGENESIS	59	-0.00552	-0.00031	0.12748	0.51726
GOBP_T_CELL_ACTIVATION_VIA_T_CELL_RECEPTOR_CONTACT_WITH_ANTIGEN_BOUND_TO_MHC_MOLECULE_ON_ANTIGEN_PRESENTING_CELL	10	-0.01509	-0.00035	0.34875	0.51726
GOMF_AROMATIC_AMINO_ACID_TRANSMEMBRANE_TRANSPORTER_ACTIVITY	8	-0.01751	-0.00036	0.40281	0.51733
CHO_NR4A1_TARGETS	28	-0.0079	-0.0003	0.18057	0.51745
GOCC_GOLGI_MEDIAL_CISTERNA	11	-0.01468	-0.00036	0.33469	0.5175
GOBP_REGULATION_OF_LOW_DENSITY_LIPOPROTEIN_PARTICLE_CLEARANCE	15	-0.0104	-0.00029	0.23694	0.51751
GOBP_SNRNA_METABOLIC_PROCESS	52	-0.00589	-0.00031	0.13394	0.51754
GOBP_T_CELL_MEDIATED_CYTOTOXICITY	57	-0.00623	-0.00034	0.14106	0.5176
GROSS_ELK3_TARGETS_DN	32	-0.00728	-0.0003	0.16471	0.51762
WP_RETINOL_METABOLISM	15	-0.0112	-0.00032	0.253	0.51765
ZHONG_SECRETOME_OF_LUNG_CANCER_AND_ENDOTHELIUM	66	-0.0055	-0.00033	0.1243	0.51766
GOBP_MACROAUTOPHAGY	305	-0.00236	-0.0003	0.053134	0.51769
GOBP_RESPONSE_TO_MANGANESE_ION	20	-0.00927	-0.0003	0.20851	0.51773
REACTOME_FORMATION_OF_RNA_POL_II_ELONGATION_COMPLEX	56	-0.00514	-0.00028	0.11559	0.51773
WP_GLYCEROLIPIDS_AND_GLYCEROPHOSPHOLIPIDS	22	-0.00939	-0.00032	0.21122	0.51773
GOBP_AXON_MIDLINE_CHOICE_POINT_RECOGNITION	5	-0.02334	-0.00038	0.52231	0.51782
GOBP_ANTEROGRADE_AXONAL_TRANSPORT_OF_MITOCHONDRION	6	-0.01471	-0.00026	0.32552	0.51802
GOMF_CERAMIDE_1_PHOSPHATE_BINDING	6	-0.02106	-0.00038	0.46207	0.51818
WP_PREIMPLANTATION_EMBRYO	57	-0.00618	-0.00034	0.1344	0.51833
KYNG_NORMAL_AGING_DN	18	-0.0112	-0.00035	0.24181	0.51847
GOBP_ACETYLCHOLINE_SECRETION	5	-0.02244	-0.00037	0.48364	0.5185
SHIRAISHI_PLZF_TARGETS_DN	9	-0.01497	-0.00033	0.32202	0.51854
GOBP_ASTRAL_MICROTUBULE_ORGANIZATION	10	-0.01603	-0.00037	0.34284	0.51865
PID_IL2_1PATHWAY	53	-0.00645	-0.00034	0.13702	0.51878
GOMF_CARNITINE_TRANSMEMBRANE_TRANSPORTER_ACTIVITY	5	-0.0242	-0.00039	0.51296	0.51882
GOBP_ENDOSOME_TO_LYSOSOME_TRANSPORT	69	-0.00597	-0.00036	0.12551	0.51898
GOBP_POSITIVE_REGULATION_OF_TELOMERE_MAINTENANCE_VIA_TELOMERE_LENGTHENING	36	-0.00672	-0.00029	0.14125	0.51898
GOBP_CELL_DIFFERENTIATION_INVOLVED_IN_EMBRYONIC_PLACENTA_DEVELOPMENT	25	-0.01054	-0.00038	0.22045	0.51907
GOBP_REGULATION_OF_MUSCLE_SYSTEM_PROCESS	220	-0.00336	-0.00036	0.069589	0.51924
BOSCO_EPITHELIAL_DIFFERENTIATION_MODULE	60	-0.00627	-0.00035	0.12961	0.51929
GREENBAUM_E2A_TARGETS_DN	18	-0.0123	-0.00038	0.25422	0.51929
GOMF_TRNA_CYTOSINE_METHYLTRANSFERASE_ACTIVITY	8	-0.01383	-0.00029	0.28563	0.51931
REACTOME_PHASE_2_PLATEAU_PHASE	14	-0.01443	-0.00039	0.29701	0.51938
GOBP_AXIS_ELONGATION	26	-0.00959	-0.00036	0.19702	0.5194
GOBP_MONOATOMIC_CATION_TRANSPORT	967	-0.00161	-0.00036	0.033091	0.51943
YAMASHITA_LIVER_CANCER_STEM_CELL_UP	46	-0.00736	-0.00036	0.15083	0.51947
REACTOME_SODIUM_PROTON_EXCHANGERS	7	-0.02111	-0.00041	0.42949	0.5196
GOMF_HISTONE_CHAPERONE_ACTIVITY	12	-0.01349	-0.00034	0.27339	0.51968
GOMF_DENEDDYLASE_ACTIVITY	6	-0.01575	-0.00028	0.31842	0.51972
HELLER_HDAC_TARGETS_SILENCED_BY_METHYLATION_UP	395	-0.00258	-0.00037	0.051815	0.51987
GOBP_PHOSPHATIDYLINOSITOL_METABOLIC_PROCESS	139	-0.00396	-0.00034	0.079419	0.51991
GOBP_TOXIN_METABOLIC_PROCESS	17	-0.01259	-0.00038	0.25089	0.52001
GOBP_NEGATIVE_REGULATION_OF_NATURAL_KILLER_CELL_MEDIATED_IMMUNITY	21	-0.00969	-0.00032	0.19291	0.52003
GOBP_VASCULATURE_DEVELOPMENT	684	-0.00201	-0.00038	0.040053	0.52005
GOCC_EPSILON_DNA_POLYMERASE_COMPLEX	5	-0.0246	-0.0004	0.48736	0.52013
GOBP_OXALOACETATE_TRANSPORT	5	-0.02036	-0.00033	0.40226	0.52018
REACTOME_MITOCHONDRIAL_IRON_SULFUR_CLUSTER_BIOGENESIS	13	-0.01417	-0.00037	0.27843	0.52029
BIOCARTA_PTDINS_PATHWAY	22	-0.00941	-0.00032	0.18385	0.52042
GOBP_EMBRYONIC_PLACENTA_DEVELOPMENT	85	-0.00574	-0.00038	0.11176	0.52048
GOMF_MUTLALPHA_COMPLEX_BINDING	7	-0.02171	-0.00042	0.42254	0.52048
PARK_HSC_VS_MULTIPOTENT_PROGENITORS_UP	17	-0.01168	-0.00035	0.22717	0.5205
GARGALOVIC_RESPONSE_TO_OXIDIZED_PHOSPHOLIPIDS_GREY_UP	17	-0.01284	-0.00039	0.24829	0.52062
GOBP_XENOPHAGY	13	-0.01321	-0.00035	0.25535	0.52062
WP_CHOLESTEROL_SYNTHESIS_DISORDERS	17	-0.01158	-0.00035	0.22379	0.52063
GOBP_MITOCHONDRIAL_DNA_REPLICATION	14	-0.01408	-0.00038	0.27127	0.5207
GOBP_ANATOMICAL_STRUCTURE_FORMATION_INVOLVED_IN_MORPHOGENESIS	1111	-0.00162	-0.00038	0.031155	0.52072
GOBP_NEGATIVE_REGULATION_OF_COLLATERAL_SPROUTING	9	-0.02062	-0.00045	0.39672	0.52073
REACTOME_ASPARAGINE_N_LINKED_GLYCOSYLATION	294	-0.00288	-0.00036	0.055262	0.52075
GOBP_POSITIVE_REGULATION_OF_INTERFERON_BETA_PRODUCTION	35	-0.00769	-0.00033	0.1473	0.52081
WP_MICROTUBULE_CYTOSKELETON_REGULATION	46	-0.00738	-0.00036	0.14138	0.52081
GOBP_NEGATIVE_REGULATION_OF_SMOOTH_MUSCLE_CELL_MIGRATION	27	-0.01058	-0.0004	0.20227	0.52086
GOMF_PROTEIN_TAG	12	-0.01445	-0.00036	0.27558	0.5209
GOBP_CELLULAR_RESPONSE_TO_NUTRIENT	40	-0.00911	-0.00042	0.17375	0.52092
GOBP_RNA_POLYMERASE_I_PREINITIATION_COMPLEX_ASSEMBLY	9	-0.01582	-0.00035	0.30135	0.52093
BIOCARTA_BOTULIN_PATHWAY	5	-0.02289	-0.00037	0.43288	0.52108
GOBP_RESPONSE_TO_ABIOTIC_STIMULUS	1057	-0.00166	-0.00038	0.031361	0.5211
GOBP_LUNG_CELL_DIFFERENTIATION	28	-0.01132	-0.00044	0.21299	0.52119
REACTOME_ACTIVATION_OF_CASPASES_THROUGH_APOPTOSOME_MEDIATED_CLEAVAGE	5	-0.0236	-0.00038	0.44099	0.52134
BARIS_THYROID_CANCER_UP	23	-0.01082	-0.00038	0.20204	0.52135
WP_FLUOROACETIC_ACID_TOXICITY	6	-0.02228	-0.0004	0.41568	0.52137
GUILLAUMOND_KLF10_TARGETS_DN	27	-0.0101	-0.00038	0.18829	0.52138
WP_PARKINUBIQUITIN_PROTEASOMAL_SYSTEM_PATHWAY	64	-0.00633	-0.00037	0.11766	0.52145
GOBP_EXTRINSIC_APOPTOTIC_SIGNALING_PATHWAY_VIA_DEATH_DOMAIN_RECEPTORS	81	-0.00607	-0.0004	0.11269	0.52147
GOBP_POSITIVE_REGULATION_OF_PROTEIN_LOCALIZATION_TO_CENTROSOME	7	-0.01985	-0.00038	0.3679	0.52151
GOBP_REGULATION_OF_MITOCHONDRIAL_FUSION	11	-0.01366	-0.00033	0.25288	0.52154
GOBP_POSITIVE_REGULATION_OF_CELL_ADHESION_MEDIATED_BY_INTEGRIN	20	-0.0124	-0.0004	0.22872	0.52161
GOBP_POSITIVE_REGULATION_OF_INSULIN_SECRETION	80	-0.00591	-0.00038	0.10903	0.52163
WP_PI3KAKTMTOR_VITAMIN_D3_SIGNALING	21	-0.01132	-0.00038	0.20854	0.52165
WP_COHESIN_COMPLEX_CORNELIA_DE_LANGE_SYNDROME	31	-0.00913	-0.00037	0.16807	0.52166
REACTOME_CLASS_I_PEROXISOMAL_MEMBRANE_PROTEIN_IMPORT	19	-0.01106	-0.00035	0.20318	0.5217
REACTOME_PHYSIOLOGICAL_FACTORS	14	-0.015	-0.00041	0.27477	0.52176
BRACHAT_RESPONSE_TO_CAMPTOTHECIN_UP	24	-0.01069	-0.00038	0.19571	0.52178
BIOCARTA_SKP2E2F_PATHWAY	10	-0.01653	-0.00038	0.30229	0.5218
GOMF_AMP_ACTIVATED_PROTEIN_KINASE_ACTIVITY	9	-0.01998	-0.00044	0.36491	0.52183
GOBP_NODAL_SIGNALING_PATHWAY	16	-0.01481	-0.00043	0.26965	0.5219
GOBP_POSITIVE_REGULATION_OF_SENSORY_PERCEPTION_OF_PAIN	5	-0.02295	-0.00037	0.41693	0.52195
REACTOME_CASPASE_ACTIVATION_VIA_EXTRINSIC_APOPTOTIC_SIGNALLING_PATHWAY	25	-0.01087	-0.0004	0.19701	0.52199
PID_FRA_PATHWAY	36	-0.00873	-0.00038	0.15706	0.52216
GOMF_AMINOPEPTIDASE_ACTIVITY	37	-0.00898	-0.0004	0.16124	0.52221
PID_NFKAPPAB_ATYPICAL_PATHWAY	16	-0.01293	-0.00038	0.23154	0.52227
GOBP_NEGATIVE_REGULATION_OF_MRNA_PROCESSING	22	-0.01166	-0.0004	0.20782	0.52237
SENESE_HDAC1_AND_HDAC2_TARGETS_DN	214	-0.00387	-0.00041	0.068673	0.52245
GOBP_NEURON_APOPTOTIC_PROCESS	237	-0.00355	-0.0004	0.063014	0.52248
GOBP_REGULATION_OF_ENDOPLASMIC_RETICULUM_TUBULAR_NETWORK_ORGANIZATION	6	-0.02319	-0.00041	0.41078	0.52251
GOMF_GANGLIOSIDE_BINDING	5	-0.02545	-0.00041	0.44779	0.52266
REACTOME_BETA_OXIDATION_OF_OCTANOYL_COA_TO_HEXANOYL_COA	5	-0.02256	-0.00037	0.39696	0.52266
GOBP_NEGATIVE_REGULATION_OF_CELLULAR_CATABOLIC_PROCESS	222	-0.00362	-0.00039	0.063456	0.52272
GOBP_DENSE_CORE_GRANULE_EXOCYTOSIS	10	-0.0188	-0.00043	0.32976	0.52273
YORDY_RECIPROCAL_REGULATION_BY_ETS1_AND_SP100_DN	67	-0.00747	-0.00045	0.1306	0.52282
GOBP_NEGATIVE_REGULATION_OF_G0_TO_G1_TRANSITION	4	-0.02477	-0.00036	0.42787	0.52308
GOBP_POSITIVE_REGULATION_OF_DIGESTIVE_SYSTEM_PROCESS	16	-0.01468	-0.00043	0.25295	0.52313
GOBP_NEGATIVE_REGULATION_OF_CELL_DEVELOPMENT	260	-0.00365	-0.00043	0.062703	0.52323
GOBP_REGULATION_OF_CORTICOTROPIN_SECRETION	4	-0.02441	-0.00036	0.41738	0.52332
GOBP_MEMBRANE_REPOLARIZATION_DURING_VENTRICULAR_CARDIAC_MUSCLE_CELL_ACTION_POTENTIAL	13	-0.01799	-0.00047	0.30516	0.52351
GOBP_NEGATIVE_REGULATION_OF_MACROPHAGE_CHEMOTAXIS	6	-0.01997	-0.00036	0.3375	0.52359
GOBP_PHOSPHAGEN_METABOLIC_PROCESS	5	-0.02326	-0.00038	0.39316	0.52359
LINDGREN_BLADDER_CANCER_CLUSTER_1_UP	112	-0.00538	-0.00041	0.090886	0.52362
BROWNE_HCMV_INFECTION_8HR_DN	42	-0.00961	-0.00045	0.16204	0.52365
REACTOME_MAP3K8_TPL2_DEPENDENT_MAPK1_3_ACTIVATION	15	-0.01643	-0.00046	0.27684	0.52366
BERENJENO_TRANSFORMED_BY_RHOA_REVERSIBLY_DN	28	-0.01254	-0.00048	0.211	0.52369
GOBP_POSITIVE_REGULATION_OF_T_CELL_RECEPTOR_SIGNALING_PATHWAY	15	-0.01356	-0.00038	0.22802	0.52371
GOMF_DYNEIN_COMPLEX_BINDING	23	-0.01196	-0.00042	0.20021	0.52382
GOBP_REGULATION_OF_STEROID_HORMONE_BIOSYNTHETIC_PROCESS	16	-0.01673	-0.00049	0.2797	0.52385
GOMF_KINASE_ACTIVATOR_ACTIVITY	134	-0.0052	-0.00044	0.08579	0.52416
GOBP_POSITIVE_REGULATION_OF_STEM_CELL_POPULATION_MAINTENANCE	45	-0.00938	-0.00046	0.15453	0.5242
GOBP_ENDOPLASMIC_RETICULUM_CALCIUM_ION_HOMEOSTASIS	24	-0.0134	-0.00048	0.2206	0.52421
GOMF_CARBOHYDRATE_KINASE_ACTIVITY	20	-0.01281	-0.00042	0.21051	0.52426
GOBP_GAMMA_DELTA_T_CELL_ACTIVATION	23	-0.01159	-0.00041	0.19014	0.5243
VILLANUEVA_LIVER_CANCER_KRT19_DN	59	-0.00787	-0.00044	0.12896	0.52434
GOBP_CENTRAL_NERVOUS_SYSTEM_NEURON_DEVELOPMENT	81	-0.00694	-0.00045	0.11337	0.5244
GOMF_THIAMINE_PYROPHOSPHATE_BINDING	7	-0.02022	-0.00039	0.33	0.52443
GOBP_T_CELL_DIFFERENTIATION	289	-0.00367	-0.00045	0.059917	0.52445
WEINMANN_ADAPTATION_TO_HYPOXIA_UP	24	-0.01146	-0.00041	0.18564	0.5246
MIKKELSEN_IPS_LCP_WITH_H3K4ME3	163	-0.00462	-0.00043	0.074695	0.52466
REACTOME_AMINE_LIGAND_BINDING_RECEPTORS	38	-0.01154	-0.00052	0.18651	0.52467
GOBP_REGULATION_OF_COMPLEMENT_ACTIVATION	20	-0.01436	-0.00047	0.22948	0.52494
BOYAULT_LIVER_CANCER_SUBCLASS_G3_DN	51	-0.00805	-0.00042	0.12838	0.52501
GOMF_KINASE_INHIBITOR_ACTIVITY	43	-0.0092	-0.00044	0.14654	0.52504
GOBP_REGULATION_OF_FEAR_RESPONSE	8	-0.02635	-0.00054	0.41914	0.52507
GOMF_PYRUVATE_DEHYDROGENASE_LIPOAMIDE_PHOSPHATASE_ACTIVITY	5	-0.02929	-0.00048	0.4654	0.52509
GOBP_MONOACYLGLYCEROL_BIOSYNTHETIC_PROCESS	5	-0.02899	-0.00047	0.45949	0.52515
BIOCARTA_TID_PATHWAY	19	-0.01369	-0.00043	0.21681	0.52518
GOBP_REGULATION_OF_PROTEIN_TARGETING	75	-0.00671	-0.00042	0.10602	0.52524
GOBP_REGULATION_PROTEIN_CATABOLIC_PROCESS_AT_SYNAPSE	5	-0.0242	-0.00039	0.38142	0.52529
GOBP_REGULATION_OF_CYSTEINE_TYPE_ENDOPEPTIDASE_ACTIVITY_INVOLVED_IN_EXECUTION_PHASE_OF_APOPTOSIS	6	-0.02364	-0.00042	0.37145	0.52537
RADAEVA_RESPONSE_TO_IFNA1_DN	10	-0.02052	-0.00047	0.32218	0.52539
GOMF_OXIDOREDUCTASE_ACTIVITY_ACTING_ON_OTHER_NITROGENOUS_COMPOUNDS_AS_DONORS_CYTOCHROME_AS_ACCEPTOR	4	-0.03217	-0.00047	0.50329	0.52548
LIU_SOX4_TARGETS_UP	131	-0.00569	-0.00047	0.088707	0.52555
GOBP_REGULATION_OF_HIPPO_SIGNALING	24	-0.0139	-0.0005	0.21592	0.52566
GOCC_ORGANELLE_INNER_MEMBRANE	505	-0.0026	-0.00042	0.040366	0.52567
GOBP_NEGATIVE_REGULATION_OF_B_CELL_PROLIFERATION	15	-0.01717	-0.00048	0.26626	0.52571
GOBP_HISTONE_H3_K14_ACETYLATION	14	-0.01527	-0.00042	0.23674	0.52572
GOBP_DOSAGE_COMPENSATION	25	-0.01459	-0.00053	0.22493	0.52587
KEGG_LIMONENE_AND_PINENE_DEGRADATION	10	-0.01826	-0.00042	0.28136	0.52587
GOBP_GERM_CELL_DEVELOPMENT	302	-0.00362	-0.00046	0.055684	0.52593
GOBP_STEM_CELL_FATE_SPECIFICATION	6	-0.02883	-0.00051	0.44262	0.52596
FERRANDO_T_ALL_WITH_MLL_ENL_FUSION_DN	84	-0.0064	-0.00043	0.097951	0.52603
GOBP_REGULATION_OF_MEMBRANE_REPOLARIZATION_DURING_ACTION_POTENTIAL	6	-0.02837	-0.00051	0.43342	0.5261
GOBP_POSITIVE_REGULATION_OF_LIPASE_ACTIVITY	63	-0.00879	-0.00051	0.13352	0.52624
IWANAGA_CARCINOGENESIS_BY_KRAS_DN	111	-0.00615	-0.00047	0.093365	0.52626
GOMF_UDP_GLUCOSYLTRANSFERASE_ACTIVITY	10	-0.01924	-0.00044	0.2917	0.52629
GOBP_CELLULAR_RESPONSE_TO_ALDOSTERONE	7	-0.02847	-0.00055	0.42777	0.52653
GOBP_T_CELL_APOPTOTIC_PROCESS	54	-0.00846	-0.00045	0.12707	0.52655
GOBP_RESPONSE_TO_COCAINE	46	-0.01046	-0.00052	0.15684	0.5266
JOSEPH_RESPONSE_TO_SODIUM_BUTYRATE_UP	27	-0.01402	-0.00053	0.21011	0.52661
BIOCARTA_CDMAC_PATHWAY	16	-0.01623	-0.00047	0.24226	0.52671
GOBP_UBIQUITIN_RECYCLING	13	-0.01672	-0.00044	0.24898	0.52678
GOMF_ACID_AMINO_ACID_LIGASE_ACTIVITY	23	-0.01392	-0.00049	0.20629	0.52689
GOBP_ENDODERMAL_CELL_FATE_COMMITMENT	14	-0.01647	-0.00045	0.24299	0.52702
GOBP_MICROVILLUS_ORGANIZATION	28	-0.01231	-0.00047	0.1815	0.52703
SCHAEFFER_PROSTATE_DEVELOPMENT_AND_CANCER_BOX1_UP	14	-0.0194	-0.00053	0.2861	0.52703
GOBP_RESPONSE_TO_INSULIN	254	-0.00415	-0.00048	0.060925	0.52717
IIZUKA_LIVER_CANCER_PROGRESSION_G2_G3_DN	8	-0.02436	-0.0005	0.35564	0.5273
WP_HEPATOCYTE_GROWTH_FACTOR_RECEPTOR_SIGNALING	33	-0.01159	-0.00048	0.16877	0.52736
GOBP_POSITIVE_REGULATION_OF_TOLL_LIKE_RECEPTOR_3_SIGNALING_PATHWAY	7	-0.02468	-0.00048	0.35921	0.52738
GOCC_TORC1_COMPLEX	5	-0.03309	-0.00054	0.48119	0.52741
APPIERTO_RESPONSE_TO_FENRETINIDE_UP	38	-0.01131	-0.00051	0.16448	0.52742
WP_VITAMIN_B6DEPENDENT_AND_RESPONSIVE_DISORDERS	7	-0.02446	-0.00047	0.35524	0.52744
GOBP_COMPLEMENT_DEPENDENT_CYTOTOXICITY	13	-0.01839	-0.00048	0.26591	0.52757
GOBP_REGULATION_OF_ODONTOGENESIS	17	-0.01827	-0.00055	0.26343	0.52764
GOBP_CELL_CELL_JUNCTION_DISASSEMBLY	5	-0.03663	-0.0006	0.52807	0.52765
REACTOME_GAP_JUNCTION_ASSEMBLY	32	-0.01242	-0.00051	0.17891	0.52766
GOBP_RESPONSE_TO_INTERLEUKIN_17	14	-0.01794	-0.00049	0.25714	0.52781
WP_PROSTAGLANDIN_SYNTHESIS_AND_REGULATION	44	-0.01164	-0.00056	0.16587	0.52797
HERNANDEZ_MITOTIC_ARREST_BY_DOCETAXEL_2_DN	16	-0.01823	-0.00053	0.25817	0.52815
WP_EPO_RECEPTOR_SIGNALING	26	-0.01376	-0.00051	0.19444	0.52821
REACTOME_RESPONSE_TO_ELEVATED_PLATELET_CYTOSOLIC_CA2	120	-0.006	-0.00048	0.08464	0.52828
SHIN_B_CELL_LYMPHOMA_CLUSTER_9	17	-0.01777	-0.00053	0.25011	0.52832
GOBP_LATE_ENDOSOME_TO_LYSOSOME_TRANSPORT	21	-0.01532	-0.00051	0.2143	0.52849
GOBP_RNA_POLYADENYLATION	41	-0.00957	-0.00045	0.13394	0.52849
IIZUKA_LIVER_CANCER_PROGRESSION_G2_G3_UP	24	-0.01309	-0.00047	0.18277	0.52854
GOBP_LEUKOCYTE_MIGRATION	361	-0.0039	-0.00054	0.054414	0.52858
GOBP_PYRIMIDINE_NUCLEOBASE_BIOSYNTHETIC_PROCESS	7	-0.02788	-0.00054	0.3884	0.52861
GOMF_ALPHA_CATENIN_BINDING	10	-0.02375	-0.00055	0.33071	0.52863
GOBP_INFLAMMATORY_RESPONSE_TO_ANTIGENIC_STIMULUS	70	-0.00923	-0.00056	0.12843	0.52864
GOBP_NEGATIVE_REGULATION_OF_CELL_KILLING	29	-0.01193	-0.00047	0.16562	0.52871
GOBP_POSITIVE_REGULATION_OF_REGULATORY_T_CELL_DIFFERENTIATION	21	-0.01736	-0.00058	0.24076	0.52874
GOMF_HISTONE_H3_ACETYLTRANSFERASE_ACTIVITY	14	-0.01834	-0.0005	0.2542	0.52876
GOBP_ACETYL_COA_BIOSYNTHETIC_PROCESS	15	-0.01805	-0.00051	0.24969	0.52882
REACTOME_DISEASES_ASSOCIATED_WITH_GLYCOSYLATION_PRECURSOR_BIOSYNTHESIS	13	-0.01828	-0.00048	0.2528	0.52882
GOBP_CENTRIOLE_ELONGATION	7	-0.02433	-0.00047	0.33602	0.52886
VALK_AML_CLUSTER_3	29	-0.01376	-0.00054	0.18924	0.52898
GOBP_REGULATION_OF_B_CELL_RECEPTOR_SIGNALING_PATHWAY	20	-0.01388	-0.00045	0.19061	0.52902
GOBP_HISTONE_H3_K36_METHYLATION	6	-0.03502	-0.00063	0.47955	0.52911
GOMF_OXIDOREDUCTASE_ACTIVITY_ACTING_ON_THE_CH_NH2_GROUP_OF_DONORS_OXYGEN_AS_ACCEPTOR	14	-0.02147	-0.00059	0.29389	0.52912
BOYLAN_MULTIPLE_MYELOMA_D_UP	88	-0.00777	-0.00053	0.10614	0.52919
GOMF_CYTOSKELETAL_MOTOR_ACTIVITY	113	-0.00699	-0.00054	0.095408	0.52921
GOBP_GAMMA_AMINOBUTYRIC_ACID_SIGNALING_PATHWAY	25	-0.01643	-0.0006	0.22377	0.52926
GOBP_REGULATION_OF_INTRACELLULAR_LIPID_TRANSPORT	7	-0.03205	-0.00062	0.43423	0.52941
REACTOME_MATURATION_OF_PROTEIN_3A	9	-0.0259	-0.00057	0.34967	0.52952
BARRIER_CANCER_RELAPSE_NORMAL_SAMPLE_UP	31	-0.01527	-0.00062	0.20607	0.52954
REACTOME_SIGNALING_BY_MST1	5	-0.0309	-0.0005	0.41602	0.52961
GOCC_DEATH_INDUCING_SIGNALING_COMPLEX	9	-0.02355	-0.00052	0.31689	0.52962
GOBP_VASCULOGENESIS_INVOLVED_IN_CORONARY_VASCULAR_MORPHOGENESIS	4	-0.04388	-0.00064	0.58998	0.52964
GOMF_OXIDOREDUCTASE_ACTIVITY_ACTING_ON_NAD_P_H_HEME_PROTEIN_AS_ACCEPTOR	9	-0.02417	-0.00053	0.32371	0.52976
PID_INSULIN_PATHWAY	44	-0.01149	-0.00056	0.15346	0.52984
REACTOME_CHEMOKINE_RECEPTORS_BIND_CHEMOKINES	50	-0.01158	-0.0006	0.15437	0.52989
GOBP_N_TERMINAL_PEPTIDYL_METHIONINE_ACETYLATION	8	-0.03049	-0.00063	0.40621	0.52991
GOBP_REGULATION_OF_MIRNA_METABOLIC_PROCESS	77	-0.00847	-0.00054	0.11289	0.52991
GOBP_GLOMERULAR_BASEMENT_MEMBRANE_DEVELOPMENT	11	-0.02193	-0.00053	0.29176	0.52996
BREDEMEYER_RAG_SIGNALING_NOT_VIA_ATM_DN	55	-0.00967	-0.00052	0.12848	0.53
GOBP_NEGATIVE_REGULATION_OF_GONADOTROPIN_SECRETION	7	-0.03264	-0.00063	0.43107	0.53018
KEGG_FOLATE_BIOSYNTHESIS	11	-0.02646	-0.00064	0.34884	0.53024
GOBP_STRESS_FIBER_ASSEMBLY	103	-0.00791	-0.00058	0.10417	0.53028
GOBP_NEGATIVE_REGULATION_OF_CALCIUM_MEDIATED_SIGNALING	19	-0.01677	-0.00053	0.21999	0.53038
REACTOME_MEIOTIC_SYNAPSIS	49	-0.01097	-0.00056	0.14309	0.53055
GOBP_REGULATION_OF_DNA_DAMAGE_CHECKPOINT	24	-0.01633	-0.00058	0.21303	0.53056
GOMF_SYNTAXIN_1_BINDING	20	-0.01564	-0.00051	0.20377	0.53058
GOBP_MITOCHONDRIAL_OUTER_MEMBRANE_PERMEABILIZATION	36	-0.01079	-0.00047	0.1405	0.5306
GOCC_MICROTUBULE_MINUS_END	7	-0.02647	-0.00051	0.3446	0.53061
GOMF_C_C_CHEMOKINE_RECEPTOR_ACTIVITY	5	-0.03331	-0.00054	0.43354	0.53062
NIKOLSKY_BREAST_CANCER_11Q12_Q14_AMPLICON	155	-0.0104	-0.00094	0.13538	0.53062
GOTZMANN_EPITHELIAL_TO_MESENCHYMAL_TRANSITION_DN	200	-0.00528	-0.00054	0.068522	0.53069
BILBAN_B_CLL_LPL_UP	59	-0.01027	-0.00057	0.1333	0.53071
GOBP_REGULATION_OF_T_CELL_DIFFERENTIATION_IN_THYMUS	26	-0.01422	-0.00053	0.18436	0.53073
SANCHEZ_MDM2_TARGETS	11	-0.02099	-0.00051	0.27209	0.53074
IZADPANAH_STEM_CELL_ADIPOSE_VS_BONE_UP	121	-0.00709	-0.00057	0.091712	0.53079
GOBP_NLS_BEARING_PROTEIN_IMPORT_INTO_NUCLEUS	18	-0.01724	-0.00053	0.2229	0.53083
TERAMOTO_OPN_TARGETS_CLUSTER_7	18	-0.01758	-0.00054	0.2273	0.53083
MATTHEWS_SKIN_CARCINOGENESIS_VIA_JUN	17	-0.01709	-0.00051	0.22076	0.53085
GOBP_POSITIVE_REGULATION_OF_INTRINSIC_APOPTOTIC_SIGNALING_PATHWAY_IN_RESPONSE_TO_DNA_DAMAGE	7	-0.02336	-0.00045	0.30045	0.53098
KYNG_ENVIRONMENTAL_STRESS_RESPONSE_NOT_BY_4NQO_IN_OLD	12	-0.01833	-0.00046	0.23477	0.53112
GOMF_POLY_PYRIMIDINE_TRACT_BINDING	26	-0.01444	-0.00054	0.18459	0.53116
GOBP_REGULATION_OF_T_CELL_CHEMOTAXIS	15	-0.01928	-0.00054	0.24591	0.53124
GOBP_REGULATION_OF_NEURAL_PRECURSOR_CELL_PROLIFERATION	85	-0.00828	-0.00056	0.10523	0.53135
GOBP_CHAPERONE_COFACTOR_DEPENDENT_PROTEIN_REFOLDING	31	-0.01204	-0.00049	0.15283	0.53139
GOBP_CATECHOL_CONTAINING_COMPOUND_CATABOLIC_PROCESS	5	-0.04115	-0.00067	0.52139	0.53145
MIZUSHIMA_AUTOPHAGOSOME_FORMATION	12	-0.02512	-0.00063	0.31798	0.53148
SCHLESINGER_H3K27ME3_IN_NORMAL_AND_METHYLATED_IN_CANCER	25	-0.01693	-0.00062	0.21414	0.53151
WP_FOXP3_IN_COVID19	13	-0.02506	-0.00066	0.31495	0.5317
LY_AGING_MIDDLE_UP	13	-0.02343	-0.00062	0.29402	0.53175
GOBP_NEGATIVE_REGULATION_OF_B_CELL_MEDIATED_IMMUNITY	15	-0.02368	-0.00067	0.29712	0.53176
CHANDRAN_METASTASIS_UP	182	-0.00582	-0.00057	0.072798	0.53184
JOHNSTONE_PARVB_TARGETS_3_UP	406	-0.00409	-0.00059	0.051191	0.53184
WEBER_METHYLATED_LCP_IN_SPERM_UP	14	-0.02207	-0.0006	0.27554	0.53191
GOBP_TESTOSTERONE_BIOSYNTHETIC_PROCESS	6	-0.03179	-0.00057	0.39681	0.53192
GOBP_POSITIVE_REGULATION_OF_EPITHELIAL_CELL_PROLIFERATION_INVOLVED_IN_WOUND_HEALING	9	-0.0268	-0.00059	0.33374	0.532
LIU_IL13_MEMORY_MODEL_UP	17	-0.01755	-0.00053	0.21765	0.53213
GOCC_FIBRILLAR_COLLAGEN_TRIMER	12	-0.02572	-0.00065	0.3188	0.53215
REACTOME_RAC3_GTPASE_CYCLE	83	-0.00906	-0.0006	0.11175	0.53231
GOBP_GLYCOSYL_COMPOUND_METABOLIC_PROCESS	78	-0.00971	-0.00062	0.11954	0.53237
ZHANG_ADIPOGENESIS_BY_BMP7	14	-0.02087	-0.00057	0.25663	0.53241
GOBP_METANEPHRIC_NEPHRON_TUBULE_EPITHELIAL_CELL_DIFFERENTIATION	6	-0.03791	-0.00068	0.46303	0.53262
HOLLERN_MICROACINAR_BREAST_TUMOR_UP	43	-0.0127	-0.00061	0.15509	0.53263
GOBP_REGULATION_OF_CELL_COMMUNICATION_BY_ELECTRICAL_COUPLING	15	-0.02396	-0.00068	0.29228	0.53266
PID_VEGFR1_PATHWAY	26	-0.01637	-0.00061	0.19934	0.53273
GOBP_NEURONAL_STEM_CELL_POPULATION_MAINTENANCE	23	-0.017	-0.00059	0.20688	0.53275
GOBP_REGULATION_OF_HEART_RATE_BY_CHEMICAL_SIGNAL	6	-0.03022	-0.00054	0.36707	0.53281
WP_IL1_SIGNALING_PATHWAY	51	-0.0114	-0.00059	0.13789	0.53295
GOBP_POST_TRANSLATIONAL_PROTEIN_MODIFICATION	70	-0.00954	-0.00058	0.11503	0.53303
GOBP_INTERCELLULAR_TRANSPORT	10	-0.02901	-0.00067	0.34957	0.53306
GOBP_S_SHAPED_BODY_MORPHOGENESIS	7	-0.03626	-0.0007	0.43557	0.53317
GOBP_NEGATIVE_REGULATION_OF_HYPOXIA_INDUCED_INTRINSIC_APOPTOTIC_SIGNALING_PATHWAY	6	-0.02707	-0.00048	0.32485	0.53321
ZHAN_MULTIPLE_MYELOMA_LB_DN	36	-0.01429	-0.00062	0.17132	0.53323
GOMF_NERVE_GROWTH_FACTOR_BINDING	6	-0.03419	-0.00061	0.40992	0.53324
RAMJAUN_APOPTOSIS_BY_TGFB1_VIA_SMAD4_UP	10	-0.02984	-0.00069	0.35619	0.53338
GOBP_SPHINGOID_METABOLIC_PROCESS	21	-0.02053	-0.00069	0.24437	0.53347
GOCC_PHAGOCYTIC_VESICLE_LUMEN	5	-0.04075	-0.00066	0.4851	0.53348
REACTOME_BETA_OXIDATION_OF_VERY_LONG_CHAIN_FATTY_ACIDS	10	-0.02644	-0.00061	0.31359	0.53359
GOBP_FOREBRAIN_GENERATION_OF_NEURONS	50	-0.01235	-0.00064	0.14621	0.53366
KEGG_STEROID_BIOSYNTHESIS	15	-0.02354	-0.00066	0.27656	0.53391
GOBP_POSTSYNAPTIC_SPECIALIZATION_ORGANIZATION	42	-0.01295	-0.00061	0.15195	0.53395
MODY_HIPPOCAMPUS_POSTNATAL	54	-0.01244	-0.00067	0.14607	0.53395
GOBP_POSITIVE_REGULATION_OF_NMDA_GLUTAMATE_RECEPTOR_ACTIVITY	6	-0.02739	-0.00049	0.32127	0.53397
GOMF_PROTEIN_SERINE_THREONINE_TYROSINE_KINASE_ACTIVITY	44	-0.01265	-0.00061	0.14818	0.53402
GOBP_POSITIVE_REGULATION_OF_FATTY_ACID_TRANSPORT	25	-0.0176	-0.00064	0.20585	0.53407
GOBP_POSITIVE_REGULATION_OF_INTRACELLULAR_SIGNAL_TRANSDUCTION	935	-0.00286	-0.00062	0.033419	0.53408
GOBP_DOUBLE_STRAND_BREAK_REPAIR_VIA_CLASSICAL_NONHOMOLOGOUS_END_JOINING	6	-0.03796	-0.00068	0.44302	0.53414
GOBP_POSITIVE_REGULATION_OF_RESPONSE_TO_CYTOKINE_STIMULUS	61	-0.01025	-0.00058	0.11945	0.53419
GOBP_ANTIGEN_PROCESSING_AND_PRESENTATION_OF_LIPID_ANTIGEN_VIA_MHC_CLASS_IB	7	-0.04142	-0.0008	0.4825	0.5342
GOBP_ACTIVATION_OF_JANUS_KINASE_ACTIVITY	14	-0.02379	-0.00065	0.27692	0.53423
GOBP_POSITIVE_REGULATION_OF_MESENCHYMAL_STEM_CELL_PROLIFERATION	4	-0.03824	-0.00056	0.44456	0.53427
GOBP_POSITIVE_REGULATION_OF_NUCLEOBASE_CONTAINING_COMPOUND_TRANSPORT	6	-0.03268	-0.00058	0.37989	0.53427
GOCC_PRESPLICEOSOME	16	-0.02448	-0.00071	0.28431	0.53431
GOBP_NEGATIVE_REGULATION_OF_NITRIC_OXIDE_METABOLIC_PROCESS	11	-0.02831	-0.00068	0.32761	0.53443
GOBP_PYRUVATE_TRANSMEMBRANE_TRANSPORT	6	-0.03755	-0.00067	0.43456	0.53443
BANG_VERTEPORFIN_ENDOMETRIAL_CANCER_CELLS_UP	18	-0.01983	-0.00061	0.22914	0.53449
UDAYAKUMAR_MED1_TARGETS_UP	129	-0.00728	-0.0006	0.083963	0.53454
REACTOME_ECM_PROTEOGLYCANS	73	-0.01065	-0.00066	0.12267	0.53459
KIM_MYCL1_AMPLIFICATION_TARGETS_UP	13	-0.02426	-0.00064	0.27936	0.53461
GOCC_PROTEIN_KINASE_COMPLEX	128	-0.00757	-0.00062	0.087033	0.53466
KEGG_PEROXISOME	76	-0.00929	-0.00059	0.10673	0.53467
GOBP_POSITIVE_REGULATION_OF_CAMP_MEDIATED_SIGNALING	13	-0.02189	-0.00058	0.25119	0.53472
JINESH_BLEBBISHIELD_TO_IMMUNE_CELL_FUSION_PBSHMS_DN	361	-0.00469	-0.00064	0.05387	0.53472
PLASARI_TGFB1_TARGETS_10HR_UP	190	-0.0066	-0.00066	0.075717	0.53475
GOBP_REGULATION_OF_EOSINOPHIL_MIGRATION	6	-0.02915	-0.00052	0.33268	0.53491
LEE_LIVER_CANCER_ACOX1_UP	64	-0.0116	-0.00068	0.13231	0.53492
GOBP_NUCLEOSIDE_TRANSPORT	9	-0.03289	-0.00072	0.37421	0.53501
GOMF_ABC_TYPE_TRANSPORTER_ACTIVITY	46	-0.01358	-0.00067	0.15407	0.53512
GOMF_ATPASE_REGULATOR_ACTIVITY	45	-0.01146	-0.00056	0.1294	0.53529
MIKKELSEN_NPC_LCP_WITH_H3K4ME3	57	-0.01169	-0.00064	0.1319	0.53532
WP_MITOCHONDRIAL_IMMUNE_RESPONSE_TO_SARSCOV2	28	-0.01439	-0.00055	0.16218	0.53534
WP_GLYCOSPHINGOLIPID_METABOLISM	20	-0.02008	-0.00065	0.22612	0.53538
REACTOME_SIGNALING_BY_BMP	25	-0.01892	-0.00069	0.21302	0.53539
GOBP_NEGATIVE_REGULATION_OF_B_CELL_DIFFERENTIATION	6	-0.03927	-0.0007	0.44086	0.53548
GOBP_REGULATION_OF_PHOSPHOLIPID_CATABOLIC_PROCESS	7	-0.03664	-0.00071	0.41086	0.53553
GOMF_TOLL_LIKE_RECEPTOR_4_BINDING	5	-0.04193	-0.00068	0.47	0.53555
GOCC_FHF_COMPLEX	5	-0.0391	-0.00064	0.43712	0.53563
GOBP_REGULATION_OF_BLOOD_CIRCULATION	234	-0.00618	-0.00069	0.069099	0.53564
ZHAN_VARIABLE_EARLY_DIFFERENTIATION_GENES_UP	16	-0.01901	-0.00055	0.2125	0.53564
KIM_LIVER_CANCER_POOR_SURVIVAL_DN	41	-0.0143	-0.00067	0.15972	0.53567
GOMF_STRUCTURAL_MOLECULE_ACTIVITY_CONFERRING_ELASTICITY	12	-0.02869	-0.00072	0.31925	0.5358
JIANG_VHL_TARGETS	84	-0.00866	-0.00058	0.096431	0.5358
GOBP_DNA_DAMAGE_RESPONSE_SIGNAL_TRANSDUCTION_RESULTING_IN_TRANSCRIPTION	18	-0.02161	-0.00067	0.23987	0.53589
WP_2Q13_COPY_NUMBER_VARIATION_SYNDROME	59	-0.01369	-0.00077	0.15192	0.53591
GOBP_BRANCHED_CHAIN_AMINO_ACID_BIOSYNTHETIC_PROCESS	5	-0.04173	-0.00068	0.46243	0.53595
REACTOME_ACTIVATION_OF_NIMA_KINASES_NEK9_NEK6_NEK7	7	-0.044	-0.00085	0.4874	0.53596
GOBP_MEIOTIC_CELL_CYCLE_PHASE_TRANSITION	10	-0.02553	-0.00059	0.28273	0.53597
GOBP_POSTSYNAPTIC_MEMBRANE_ORGANIZATION	33	-0.01534	-0.00064	0.16984	0.53597
GOBP_REGULATION_OF_MICROVILLUS_ORGANIZATION	13	-0.02626	-0.00069	0.28933	0.53616
GOBP_GTP_BIOSYNTHETIC_PROCESS	10	-0.02842	-0.00066	0.31107	0.53639
GOMF_TRANSCRIPTION_REGULATOR_INHIBITOR_ACTIVITY	22	-0.01809	-0.00062	0.19784	0.53643
REACTOME_ADORA2B_MEDIATED_ANTI_INFLAMMATORY_CYTOKINES_PRODUCTION	42	-0.01367	-0.00065	0.14915	0.53651
GOBP_PROTEIN_MATURATION_BY_PROTEIN_FOLDING	7	-0.02773	-0.00053	0.30232	0.53654
GOBP_DOUBLE_STRAND_BREAK_REPAIR_INVOLVED_IN_MEIOTIC_RECOMBINATION	6	-0.03723	-0.00066	0.40581	0.53655
MISSIAGLIA_REGULATED_BY_METHYLATION_UP	111	-0.00871	-0.00067	0.094598	0.53668
GOCC_CLATHRIN_SCULPTED_MONOAMINE_TRANSPORT_VESICLE	5	-0.03975	-0.00065	0.43147	0.5367
REACTOME_NR1H2_NR1H3_REGULATE_GENE_EXPRESSION_TO_LIMIT_CHOLESTEROL_UPTAKE	5	-0.03992	-0.00065	0.43326	0.53671
REACTOME_PTK6_REGULATES_RTKS_AND_THEIR_EFFECTORS_AKT1_AND_DOK1	9	-0.0333	-0.00073	0.36139	0.53671
GOMF_COPPER_CHAPERONE_ACTIVITY	4	-0.05301	-0.00077	0.57234	0.53689
RUAN_RESPONSE_TO_TROGLITAZONE_UP	24	-0.01851	-0.00066	0.19994	0.53689
GOBP_L_SERINE_BIOSYNTHETIC_PROCESS	6	-0.03308	-0.00059	0.35615	0.53699
GOBP_HEAT_ACCLIMATION	5	-0.04144	-0.00068	0.44518	0.53708
KEGG_RENIN_ANGIOTENSIN_SYSTEM	15	-0.02685	-0.00076	0.28833	0.53709
KEGG_MELANOMA	68	-0.01179	-0.00071	0.12655	0.53711
YANG_BCL3_TARGETS_DN	8	-0.02988	-0.00062	0.32	0.53719
REACTOME_SODIUM_COUPLED_SULPHATE_DI_AND_TRI_CARBOXYLATE_TRANSPORTERS	5	-0.0421	-0.00069	0.45068	0.53721
REACTOME_INTRINSIC_PATHWAY_OF_FIBRIN_CLOT_FORMATION	19	-0.01945	-0.00062	0.20789	0.53726
KORKOLA_YOLK_SAC_TUMOR	59	-0.01325	-0.00074	0.14155	0.53728
GOBP_UBIQUITIN_DEPENDENT_PROTEIN_CATABOLIC_PROCESS_VIA_THE_MULTIVESICULAR_BODY_SORTING_PATHWAY	34	-0.01497	-0.00064	0.15977	0.53733
GOBP_REGULATION_OF_PLASMA_MEMBRANE_REPAIR	6	-0.04017	-0.00072	0.42576	0.53758
BILANGES_RAPAMYCIN_SENSITIVE_VIA_TSC1_AND_TSC2	60	-0.0112	-0.00063	0.11835	0.5377
GOBP_MULTI_MULTICELLULAR_ORGANISM_PROCESS	189	-0.007	-0.0007	0.073885	0.53775
GOBP_POSITIVE_REGULATION_OF_LIPID_LOCALIZATION	107	-0.00932	-0.0007	0.098341	0.53777
LANDIS_ERBB2_BREAST_PRENEOPLASTIC_DN	56	-0.01204	-0.00066	0.12652	0.5379
LANDIS_ERBB2_BREAST_TUMORS_324_DN	145	-0.00792	-0.00069	0.083262	0.5379
FARMER_BREAST_CANCER_APOCRINE_VS_BASAL	307	-0.0055	-0.0007	0.05783	0.53791
GOBP_REGULATION_OF_GOLGI_TO_PLASMA_MEMBRANE_PROTEIN_TRANSPORT	9	-0.02997	-0.00066	0.31488	0.53791
MATZUK_MALE_REPRODUCTION_SERTOLI	25	-0.01732	-0.00063	0.18186	0.53793
FALVELLA_SMOKERS_WITH_LUNG_CANCER	74	-0.01105	-0.00069	0.11605	0.53794
GOBP_CELLULAR_MODIFIED_AMINO_ACID_METABOLIC_PROCESS	120	-0.00846	-0.00067	0.088711	0.53797
GOBP_FOREGUT_MORPHOGENESIS	10	-0.03594	-0.00083	0.37701	0.53798
GOMF_ARRESTIN_FAMILY_PROTEIN_BINDING	8	-0.02672	-0.00055	0.27963	0.53806
GOMF_SEQUENCE_SPECIFIC_MRNA_BINDING	12	-0.03177	-0.0008	0.33184	0.53813
IVANOVA_HEMATOPOIESIS_STEM_CELL	181	-0.00701	-0.00068	0.073146	0.53819
RIEGE_DELTANP63_DIRECT_TARGETS_UP	133	-0.00831	-0.0007	0.08646	0.5383
GOBP_ENDOPLASMIC_RETICULUM_MEMBRANE_ORGANIZATION	12	-0.03449	-0.00087	0.35735	0.53844
GOBP_NEGATIVE_REGULATION_OF_OSTEOCLAST_DIFFERENTIATION	31	-0.01863	-0.00076	0.19258	0.53854
WP_ALLOGRAFT_REJECTION	87	-0.01151	-0.00078	0.11872	0.5386
GOBP_EARLY_ENDOSOME_TO_GOLGI_TRANSPORT	13	-0.02613	-0.00069	0.26942	0.53863
GOBP_NEGATIVE_REGULATION_OF_DNA_REPAIR	31	-0.01695	-0.00069	0.17417	0.53877
GOCC_CHROMAFFIN_GRANULE_MEMBRANE	9	-0.03723	-0.00081	0.38159	0.53886
GOBP_SNRNA_TRANSCRIPTION_BY_RNA_POLYMERASE_III	8	-0.02931	-0.0006	0.29968	0.53896
BLANCO_MELO_COVID19_SARS_COV_2_INFECTION_CALU3_CELLS_DN	19	-0.02082	-0.00066	0.21255	0.53902
GOBP_STRESS_RESPONSE_TO_METAL_ION	6	-0.03531	-0.00063	0.36029	0.53903
GOMF_SNARE_BINDING	103	-0.00903	-0.00067	0.092136	0.53906
GOCC_MANCHETTE	16	-0.02067	-0.0006	0.21054	0.5391
HATADA_METHYLATED_IN_LUNG_CANCER_DN	32	-0.01754	-0.00072	0.17859	0.53911
FRIDMAN_SENESCENCE_DN	11	-0.02661	-0.00064	0.27044	0.53919
GOBP_DNA_REPAIR_DEPENDENT_CHROMATIN_REMODELING	6	-0.03685	-0.00066	0.37377	0.53927
REACTOME_CHOLINE_CATABOLISM	6	-0.04437	-0.00079	0.44723	0.53951
GOBP_POSITIVE_REGULATION_OF_NLRP3_INFLAMMASOME_COMPLEX_ASSEMBLY	17	-0.02434	-0.00073	0.24526	0.53953
SANSOM_WNT_PATHWAY_REQUIRE_MYC	61	-0.0129	-0.00073	0.12997	0.53953
WANG_TUMOR_INVASIVENESS_DN	198	-0.00661	-0.00067	0.066571	0.53954
WP_PURINE_METABOLISM_AND_RELATED_DISORDERS	20	-0.02029	-0.00066	0.20422	0.53956
GOCC_CHROMATOID_BODY	12	-0.02793	-0.00071	0.28018	0.5397
REACTOME_FCERI_MEDIATED_CA_2_MOBILIZATION	30	-0.01718	-0.00069	0.17112	0.53999
OUELLET_OVARIAN_CANCER_INVASIVE_VS_LMP_DN	11	-0.03113	-0.00075	0.30965	0.54004
YAO_TEMPORAL_RESPONSE_TO_PROGESTERONE_CLUSTER_0	69	-0.01158	-0.0007	0.11519	0.54004
GOBP_POSITIVE_REGULATION_OF_THE_FORCE_OF_HEART_CONTRACTION	5	-0.05004	-0.00082	0.49588	0.54019
GOMF_LIGAND_GATED_MONOATOMIC_CATION_CHANNEL_ACTIVITY	104	-0.0101	-0.00075	0.10006	0.54019
GOBP_NEGATIVE_REGULATION_OF_DNA_TEMPLATED_TRANSCRIPTION_INITIATION	7	-0.03179	-0.00061	0.31462	0.54025
KEGG_TGF_BETA_SIGNALING_PATHWAY	84	-0.01136	-0.00076	0.11242	0.54025
BERTUCCI_INVASIVE_CARCINOMA_DUCTAL_VS_LOBULAR_UP	24	-0.02038	-0.00073	0.2011	0.54037
GOBP_WALKING_BEHAVIOR	34	-0.01688	-0.00072	0.16653	0.54037
REACTOME_TRANSCRIPTIONAL_REGULATION_BY_SMALL_RNAS	68	-0.0121	-0.00073	0.11915	0.54043
GOBP_POSITIVE_REGULATION_OF_DNA_BINDING	58	-0.01441	-0.0008	0.14178	0.54046
JOHANSSON_BRAIN_CANCER_EARLY_VS_LATE_DN	43	-0.01535	-0.00073	0.15108	0.54046
GOBP_NEGATIVE_REGULATION_OF_DENDRITIC_SPINE_MORPHOGENESIS	7	-0.03908	-0.00075	0.38266	0.54067
MCCLUNG_CREB1_TARGETS_UP	95	-0.01076	-0.00076	0.10533	0.54069
GOBP_SPHINGOMYELIN_METABOLIC_PROCESS	19	-0.0222	-0.00071	0.2172	0.54071
GOBP_RENAL_PROTEIN_ABSORPTION	7	-0.04343	-0.00084	0.42434	0.54076
SHETH_LIVER_CANCER_VS_TXNIP_LOSS_PAM6	51	-0.01426	-0.00074	0.13872	0.54092
GOBP_BONE_GROWTH	32	-0.01766	-0.00073	0.17175	0.54094
GERHOLD_RESPONSE_TO_TZD_DN	12	-0.03184	-0.0008	0.30921	0.541
GOBP_HEMOPOIESIS	877	-0.00359	-0.00076	0.034677	0.5412
GOBP_PEROXISOMAL_TRANSPORT	22	-0.01811	-0.00062	0.17495	0.54123
GOBP_SERINE_FAMILY_AMINO_ACID_METABOLIC_PROCESS	38	-0.01558	-0.0007	0.15033	0.54127
GOBP_MESENCHYMAL_CELL_PROLIFERATION_INVOLVED_IN_LUNG_DEVELOPMENT	6	-0.04583	-0.00082	0.44202	0.54129
GOBP_REGULATION_OF_GLOMERULAR_FILTRATION	9	-0.03981	-0.00087	0.38291	0.5414
GOBP_RESPONSE_TO_UV	148	-0.00828	-0.00073	0.079583	0.54142
GOCC_RECYCLING_ENDOSOME	190	-0.00732	-0.00073	0.070364	0.54143
GOBP_TETRAPYRROLE_CATABOLIC_PROCESS	13	-0.03	-0.00079	0.28813	0.54146
GOBP_DGMP_METABOLIC_PROCESS	5	-0.04044	-0.00066	0.38774	0.54153
GOBP_PYRUVATE_METABOLIC_PROCESS	105	-0.00979	-0.00073	0.093816	0.54157
PUJANA_BRCA2_PCC_NETWORK	403	-0.00503	-0.00073	0.048032	0.54167
GOBP_HEMATOPOIETIC_STEM_CELL_MIGRATION	9	-0.03817	-0.00083	0.36452	0.54169
WP_NUCLEOTIDE_GPCRS	8	-0.03931	-0.00081	0.37378	0.54188
GOBP_NEGATIVE_REGULATION_OF_CELLULAR_RESPONSE_TO_HYPOXIA	9	-0.03088	-0.00068	0.29324	0.54194
REN_ALVEOLAR_RHABDOMYOSARCOMA_DN	374	-0.0055	-0.00077	0.052074	0.54207
GOCC_COHESIN_COMPLEX	8	-0.03321	-0.00068	0.31425	0.54208
GOMF_THREONINE_TYPE_ENDOPEPTIDASE_ACTIVITY	8	-0.04276	-0.00088	0.40408	0.54214
BORCZUK_MALIGNANT_MESOTHELIOMA_DN	90	-0.011	-0.00076	0.10379	0.54219
GOCC_GOLGI_CISTERNA_MEMBRANE	78	-0.01207	-0.00078	0.11392	0.54219
GOMF_ANGIOTENSIN_RECEPTOR_ACTIVITY	4	-0.05629	-0.00082	0.53062	0.54224
GOBP_REGULATION_OF_MYELOID_CELL_DIFFERENTIATION	193	-0.00768	-0.00077	0.072344	0.54227
SASSON_RESPONSE_TO_FORSKOLIN_UP	80	-0.01159	-0.00075	0.10885	0.54242
GOMF_UBIQUITIN_PROTEIN_TRANSFERASE_INHIBITOR_ACTIVITY	9	-0.03127	-0.00068	0.29295	0.5425
VANTVEER_BREAST_CANCER_BRCA1_DN	39	-0.01691	-0.00077	0.15819	0.54257
GOMF_PEPTIDE_LYSINE_N_ACETYLTRANSFERASE_ACTIVITY	40	-0.01638	-0.00075	0.1522	0.54284
WP_GENES_RELATED_TO_PRIMARY_CILIUM_DEVELOPMENT_BASED_ON_CRISPR	102	-0.01045	-0.00077	0.097001	0.54289
GOBP_REGULATION_OF_LIPID_STORAGE	48	-0.01575	-0.00079	0.1459	0.54299
GOBP_DEOXYRIBONUCLEOSIDE_MONOPHOSPHATE_BIOSYNTHETIC_PROCESS	8	-0.03114	-0.00064	0.28824	0.54302
GOBP_POSITIVE_REGULATION_OF_SEQUESTERING_OF_TRIGLYCERIDE	9	-0.03702	-0.00081	0.34252	0.54304
GOBP_NEGATIVE_REGULATION_OF_SECRETION	155	-0.00876	-0.00079	0.080802	0.54314
WP_MODULATION_OF_PI3KAKTMTOR_SIGNALING_BY_BIOACTIVE_SPHINGOLIPIDS	14	-0.03178	-0.00087	0.29275	0.54322
STEIN_ESRRA_TARGETS_DN	96	-0.01056	-0.00075	0.097116	0.54327
GOBP_CELLULAR_RESPONSE_TO_OXYGEN_GLUCOSE_DEPRIVATION	4	-0.05392	-0.00079	0.49604	0.54328
GOBP_GANGLIOSIDE_BIOSYNTHETIC_PROCESS	17	-0.02728	-0.00082	0.2505	0.54336
GOBP_NEGATIVE_REGULATION_OF_T_CELL_APOPTOTIC_PROCESS	22	-0.02266	-0.00077	0.20761	0.54346
RUTELLA_RESPONSE_TO_CSF2RB_AND_IL4_DN	305	-0.00622	-0.00079	0.056824	0.54355
REACTOME_REGULATION_OF_PTEN_LOCALIZATION	8	-0.04104	-0.00085	0.37435	0.54365
REACTOME_SIGNALING_BY_FGFR2_IIIA_TM	19	-0.02087	-0.00066	0.19033	0.54366
GOBP_TERPENOID_METABOLIC_PROCESS	93	-0.01186	-0.00083	0.10805	0.5437
BOYLAN_MULTIPLE_MYELOMA_C_DN	53	-0.01549	-0.00082	0.14086	0.54377
BIOCARTA_SLRP_PATHWAY	5	-0.06459	-0.00105	0.58651	0.54385
VANDESLUIS_COMMD1_TARGETS_GROUP_2_UP	15	-0.03007	-0.00085	0.27302	0.54385
GOBP_REGULATION_OF_SKELETAL_MUSCLE_CELL_DIFFERENTIATION	19	-0.02476	-0.00079	0.2247	0.54388
GOBP_RRNA_CATABOLIC_PROCESS	20	-0.0257	-0.00084	0.23311	0.5439
GOBP_DISTAL_CONVOLUTED_TUBULE_DEVELOPMENT	5	-0.05106	-0.00083	0.46184	0.54401
REACTOME_INTERFERON_ALPHA_BETA_SIGNALING	70	-0.01377	-0.00084	0.12449	0.54403
FUJIWARA_PARK2_IN_LIVER_CANCER_UP	8	-0.03953	-0.00082	0.35695	0.54409
WP_NANOPARTICLE_TRIGGERED_AUTOPHAGIC_CELL_DEATH	22	-0.02516	-0.00086	0.22722	0.54409
GOBP_EMBRYO_DEVELOPMENT_ENDING_IN_BIRTH_OR_EGG_HATCHING	652	-0.00447	-0.00082	0.040359	0.54412
GOBP_HISTONE_H4_DEACETYLATION	7	-0.04234	-0.00082	0.38128	0.54421
GREGORY_SYNTHETIC_LETHAL_WITH_IMATINIB	133	-0.00953	-0.0008	0.085738	0.54425
GNATENKO_PLATELET_SIGNATURE	33	-0.0169	-0.00071	0.15168	0.54436
GOBP_GASTRO_INTESTINAL_SYSTEM_SMOOTH_MUSCLE_CONTRACTION	12	-0.03325	-0.00084	0.2981	0.5444
GOMF_OXYGEN_SENSOR_ACTIVITY	5	-0.04794	-0.00078	0.42859	0.54453
WP_IL9_SIGNALING_PATHWAY	15	-0.03378	-0.00095	0.30157	0.54459
RUTELLA_RESPONSE_TO_HGF_DN	228	-0.00731	-0.0008	0.065218	0.5446
GOBP_OSTEOCLAST_PROLIFERATION	11	-0.03569	-0.00086	0.31857	0.54461
GARGALOVIC_RESPONSE_TO_OXIDIZED_PHOSPHOLIPIDS_TAN_DN	11	-0.04173	-0.00101	0.37166	0.5447
GOBP_SPINDLE_ASSEMBLY	127	-0.00939	-0.00077	0.083272	0.54491
SYED_ESTRADIOL_RESPONSE	15	-0.02719	-0.00077	0.24077	0.54495
PID_DNA_PK_PATHWAY	16	-0.02724	-0.00079	0.24075	0.54505
IGARASHI_ATF4_TARGETS_UP	4	-0.06396	-0.00093	0.56485	0.54508
DIRMEIER_LMP1_RESPONSE_LATE_DN	27	-0.02017	-0.00076	0.17808	0.54509
GOBP_ACTIVATION_OF_CYSTEINE_TYPE_ENDOPEPTIDASE_ACTIVITY_INVOLVED_IN_APOPTOTIC_PROCESS_BY_CYTOCHROME_C	7	-0.04392	-0.00085	0.3877	0.5451
DAZARD_UV_RESPONSE_CLUSTER_G4	18	-0.0263	-0.00081	0.23203	0.54512
GOBP_ADP_TRANSPORT	10	-0.03155	-0.00073	0.27803	0.54517
GOBP_REGULATION_OF_VASCULAR_ASSOCIATED_SMOOTH_MUSCLE_CELL_DEDIFFERENTIATION	2	-0.08109	-0.00084	0.71403	0.54521
GOBP_SOMATIC_DIVERSIFICATION_OF_IMMUNE_RECEPTORS_VIA_SOMATIC_MUTATION	13	-0.03735	-0.00098	0.32858	0.54525
GOMF_CYSTEINE_TYPE_ENDOPEPTIDASE_REGULATOR_ACTIVITY_INVOLVED_IN_APOPTOTIC_PROCESS	36	-0.01797	-0.00079	0.15801	0.54527
GOBP_SEROTONIN_RECEPTOR_SIGNALING_PATHWAY	36	-0.02184	-0.00095	0.19199	0.54528
MORI_EMU_MYC_LYMPHOMA_BY_ONSET_TIME_DN	16	-0.03047	-0.00089	0.26687	0.54545
GOBP_POSITIVE_REGULATION_OF_SKELETAL_MUSCLE_CELL_DIFFERENTIATION	6	-0.04922	-0.00088	0.43103	0.54546
GOBP_REGULATION_OF_MUSCLE_HYPERTROPHY	56	-0.01572	-0.00086	0.1376	0.54548
GOBP_LIPID_OXIDATION	113	-0.01047	-0.00081	0.091567	0.54551
REACTOME_DEGRADATION_OF_GLI1_BY_THE_PROTEASOME	58	-0.01492	-0.00083	0.13043	0.54553
GOCC_CLATHRIN_SCULPTED_GAMMA_AMINOBUTYRIC_ACID_TRANSPORT_VESICLE	8	-0.04315	-0.00089	0.37685	0.54558
GOBP_SEXUAL_REPRODUCTION	813	-0.00401	-0.00082	0.034977	0.54564
GOBP_CELLULAR_RESPONSE_TO_STEROL_DEPLETION	16	-0.02623	-0.00076	0.22859	0.54568
GOBP_EMBRYONIC_RETINA_MORPHOGENESIS_IN_CAMERA_TYPE_EYE	5	-0.04898	-0.0008	0.4256	0.54581
GOBP_REGULATION_OF_GENETIC_IMPRINTING	5	-0.04429	-0.00072	0.38481	0.54581
GOBP_MYCOTOXIN_METABOLIC_PROCESS	7	-0.04325	-0.00083	0.37547	0.54585
REACTOME_AZATHIOPRINE_ADME	22	-0.02662	-0.00091	0.23102	0.54586
PID_KIT_PATHWAY	52	-0.01629	-0.00086	0.14137	0.54588
GOBP_REGULATION_OF_MICROVILLUS_LENGTH	7	-0.04201	-0.00081	0.36362	0.54599
GOBP_MUCOCILIARY_CLEARANCE	7	-0.04536	-0.00088	0.39254	0.546
GOMF_ATPASE_ACTIVATOR_ACTIVITY	26	-0.02098	-0.00078	0.18156	0.546
GOBP_POSITIVE_THYMIC_T_CELL_SELECTION	14	-0.03089	-0.00084	0.26705	0.54604
LAU_APOPTOSIS_CDKN2A_DN	5	-0.03837	-0.00063	0.33111	0.54613
TONKS_TARGETS_OF_RUNX1_RUNX1T1_FUSION_SUSTAINED_IN_GRANULOCYTE_DN	7	-0.0498	-0.00096	0.42975	0.54613
GOMF_OXIDOREDUCTASE_ACTIVITY_ACTING_ON_NAD_P_H	75	-0.01326	-0.00084	0.11427	0.54617
GOBP_REGULATION_OF_MONOOXYGENASE_ACTIVITY	46	-0.01738	-0.00086	0.1498	0.54618
GOBP_POSITIVE_REGULATION_OF_PLATELET_DERIVED_GROWTH_FACTOR_RECEPTOR_SIGNALING_PATHWAY	5	-0.04942	-0.00081	0.42482	0.54631
SCIBETTA_KDM5B_TARGETS_DN	75	-0.01415	-0.00089	0.1216	0.54633
GOMF_PLATELET_DERIVED_GROWTH_FACTOR_BINDING	11	-0.03916	-0.00095	0.33624	0.54636
GOMF_SMALL_MOLECULE_SENSOR_ACTIVITY	35	-0.0197	-0.00085	0.16902	0.54639
GOBP_SEQUESTERING_OF_EXTRACELLULAR_LIGAND_FROM_RECEPTOR	10	-0.04139	-0.00095	0.355	0.5464
GOCC_PARALLEL_FIBER_TO_PURKINJE_CELL_SYNAPSE	17	-0.02844	-0.00085	0.24376	0.54644
GOBP_REGULATION_OF_TRANSCRIPTION_ELONGATION_BY_RNA_POLYMERASE_II	84	-0.01181	-0.00079	0.10106	0.54649
GOBP_POSITIVE_REGULATION_OF_PROTEIN_CATABOLIC_PROCESS_IN_THE_VACUOLE	5	-0.04532	-0.00074	0.38781	0.54651
HOLLMANN_APOPTOSIS_VIA_CD40_UP	190	-0.00865	-0.00087	0.073983	0.54655
KANG_DOXORUBICIN_RESISTANCE_UP	52	-0.01467	-0.00077	0.12528	0.54662
GOBP_NEGATIVE_REGULATION_OF_PINOCYTOSIS	5	-0.0359	-0.00059	0.30588	0.54672
REACTOME_NEF_AND_SIGNAL_TRANSDUCTION	8	-0.0441	-0.00091	0.37559	0.54674
VANTVEER_BREAST_CANCER_METASTASIS_UP	43	-0.01913	-0.00091	0.16244	0.54686
GOBP_ENDONUCLEOLYTIC_CLEAVAGE_INVOLVED_IN_RRNA_PROCESSING	16	-0.02402	-0.0007	0.20387	0.5469
GOBP_NEGATIVE_REGULATION_OF_PROTEIN_LOCALIZATION	185	-0.00843	-0.00083	0.071532	0.54693
GOBP_SCHWANN_CELL_DIFFERENTIATION	36	-0.01821	-0.0008	0.15415	0.54701
GOMF_AZOLE_TRANSMEMBRANE_TRANSPORTER_ACTIVITY	12	-0.03488	-0.00088	0.29437	0.54716
GOCC_PTW_PP1_PHOSPHATASE_COMPLEX	7	-0.0403	-0.00078	0.33995	0.54718
GOMF_SODIUM_PROTON_ANTIPORTER_ACTIVITY	12	-0.0342	-0.00086	0.28807	0.54725
WP_ALSTROM_SYNDROME	32	-0.02079	-0.00086	0.17469	0.54736
GOMF_TRIGLYCERIDE_LIPASE_ACTIVITY	22	-0.02909	-0.00099	0.24409	0.54743
KEGG_GLYCOSPHINGOLIPID_BIOSYNTHESIS_GLOBO_SERIES	13	-0.03253	-0.00085	0.27242	0.54752
GOBP_VOLUNTARY_MUSCULOSKELETAL_MOVEMENT	7	-0.04311	-0.00083	0.36065	0.54757
GOBP_POSITIVE_REGULATION_OF_PROTEIN_LOCALIZATION_TO_CELL_SURFACE	18	-0.02685	-0.00083	0.22452	0.54759
GOBP_NEGATIVE_REGULATION_OF_GLUCONEOGENESIS	16	-0.03121	-0.00091	0.26044	0.5477
GOBP_POSITIVE_REGULATION_OF_LYMPHOCYTE_CHEMOTAXIS	17	-0.028	-0.00084	0.23318	0.54778
REACTOME_GLYOXYLATE_METABOLISM_AND_GLYCINE_DEGRADATION	30	-0.01967	-0.00078	0.16376	0.54779
GOMF_SULFATE_BINDING	5	-0.05387	-0.00088	0.44755	0.5479
PLASARI_TGFB1_SIGNALING_VIA_NFIC_1HR_UP	31	-0.02303	-0.00093	0.19135	0.5479
GOCC_EXTRINSIC_COMPONENT_OF_EXTERNAL_SIDE_OF_PLASMA_MEMBRANE	8	-0.04714	-0.00097	0.39157	0.54791
GOBP_NEGATIVE_REGULATION_OF_MYELOID_CELL_APOPTOTIC_PROCESS	17	-0.02771	-0.00083	0.2301	0.54793
GOBP_POSITIVE_REGULATION_OF_HISTONE_H3_K9_ACETYLATION	7	-0.05387	-0.00104	0.44677	0.54799
GOBP_CALCIUM_ION_IMPORT_INTO_SARCOPLASMIC_RETICULUM	4	-0.05761	-0.00084	0.4776	0.548
GOBP_NEGATIVE_REGULATION_OF_RESPONSE_TO_TUMOR_CELL	5	-0.04771	-0.00078	0.39366	0.54823
GOBP_CELL_KILLING	185	-0.00888	-0.00088	0.073285	0.54824
GOBP_XENOBIOTIC_CATABOLIC_PROCESS	25	-0.02368	-0.00086	0.19486	0.54836
GOCC_SECONDARY_LYSOSOME	16	-0.02783	-0.00081	0.22901	0.54836
PID_TELOMERASE_PATHWAY	65	-0.01526	-0.0009	0.12542	0.54841
GOBP_AMINO_ACID_BIOSYNTHETIC_PROCESS	75	-0.01386	-0.00087	0.11371	0.54851
GOBP_GLUTAMATE_METABOLIC_PROCESS	33	-0.02201	-0.00092	0.18058	0.54851
GOMF_BH_DOMAIN_BINDING	9	-0.03435	-0.00075	0.28175	0.54851
GOBP_G2_MI_TRANSITION_OF_MEIOTIC_CELL_CYCLE	5	-0.05301	-0.00086	0.43469	0.54853
GOCC_LATERAL_PART_OF_CELL	5	-0.06338	-0.00103	0.51975	0.54853
GOBP_POSITIVE_REGULATION_OF_MEMBRANE_PERMEABILITY	48	-0.01523	-0.00077	0.1248	0.54856
GOBP_REGULATION_OF_NUCLEOTIDE_BIOSYNTHETIC_PROCESS	30	-0.02179	-0.00087	0.17835	0.54861
HANN_RESISTANCE_TO_BCL2_INHIBITOR_UP	31	-0.02491	-0.00101	0.20393	0.54861
SMID_BREAST_CANCER_LUMINAL_A_UP	80	-0.01376	-0.0009	0.11252	0.54867
OHGUCHI_LIVER_HNF4A_TARGETS_DN	156	-0.0097	-0.00088	0.079086	0.54883
GOBP_AMINE_CATABOLIC_PROCESS	14	-0.03435	-0.00094	0.27906	0.54898
WP_EBOLA_VIRUS_INFECTION_IN_HOST	125	-0.01109	-0.0009	0.089717	0.54918
GOBP_SPINDLE_MIDZONE_ASSEMBLY	13	-0.03004	-0.00079	0.24275	0.54925
GOCC_KERATIN_FILAMENT	93	-0.0181	-0.00127	0.14617	0.54927
BIOCARTA_HES_PATHWAY	11	-0.03897	-0.00094	0.31467	0.54928
GOBP_POSITIVE_REGULATION_OF_CELL_KILLING	72	-0.01582	-0.00098	0.12766	0.54931
GOCC_MULTIVESICULAR_BODY_MEMBRANE	28	-0.02088	-0.0008	0.1682	0.54939
REACTOME_PYRUVATE_METABOLISM_AND_CITRIC_ACID_TCA_CYCLE	52	-0.01632	-0.00086	0.13132	0.54946
GOMF_NUCLEOSIDE_BINDING	8	-0.04487	-0.00093	0.36059	0.54952
GOMF_N_ACETYLLACTOSAMINIDE_BETA_1_3_N_ACETYLGLUCOSAMINYLTRANSFERASE_ACTIVITY	5	-0.047	-0.00077	0.37728	0.54957
REACTOME_METALLOPROTEASE_DUBS	23	-0.02528	-0.00088	0.20275	0.54961
SWEET_KRAS_TARGETS_UP	81	-0.01454	-0.00095	0.1164	0.5497
GOMF_POLYOL_TRANSMEMBRANE_TRANSPORTER_ACTIVITY	11	-0.04417	-0.00107	0.35195	0.54994
GOBP_PHOSPHATIDYLINOSITOL_3_PHOSPHATE_BIOSYNTHETIC_PROCESS	20	-0.03073	-0.001	0.24453	0.55
GOCC_NUCLEAR_EXOSOME_RNASE_COMPLEX	11	-0.03792	-0.00092	0.30163	0.55002
GOBP_FOCAL_ADHESION_ASSEMBLY	83	-0.01394	-0.00092	0.11072	0.55009
GOMF_POTASSIUM_CHLORIDE_SYMPORTER_ACTIVITY	9	-0.03996	-0.00087	0.31734	0.5501
GOBP_NEURON_CELLULAR_HOMEOSTASIS	60	-0.01644	-0.00093	0.13052	0.55011
VANASSE_BCL2_TARGETS_DN	58	-0.01569	-0.00087	0.12461	0.55011
REACTOME_REGULATION_OF_TP53_ACTIVITY_THROUGH_METHYLATION	18	-0.02906	-0.0009	0.23034	0.5502
GOMF_TUMOR_NECROSIS_FACTOR_RECEPTOR_ACTIVITY	9	-0.04475	-0.00098	0.35302	0.55043
MEINHOLD_OVARIAN_CANCER_LOW_GRADE_UP	12	-0.03629	-0.00092	0.28611	0.55047
GOMF_CDP_ALCOHOL_PHOSPHATIDYLTRANSFERASE_ACTIVITY	8	-0.04433	-0.00091	0.34921	0.55051
REACTOME_DDX58_IFIH1_MEDIATED_INDUCTION_OF_INTERFERON_ALPHA_BETA	78	-0.01433	-0.00092	0.11288	0.55051
GOBP_NEGATIVE_REGULATION_OF_LENS_FIBER_CELL_DIFFERENTIATION	6	-0.06216	-0.00111	0.4891	0.55056
GOBP_RESPONSE_TO_ENDOGENOUS_STIMULUS	1616	-0.0033	-0.00092	0.025949	0.55058
GOBP_IMMUNE_RESPONSE_REGULATING_SIGNALING_PATHWAY	396	-0.00636	-0.00091	0.049967	0.55067
GOBP_POSITIVE_REGULATION_OF_NEUROINFLAMMATORY_RESPONSE	14	-0.03514	-0.00096	0.27566	0.55072
GOBP_REGULATION_OF_VASOCONSTRICTION	56	-0.02009	-0.00109	0.15693	0.55092
GOBP_DEVELOPMENTAL_MATURATION	301	-0.00739	-0.00093	0.057742	0.55095
KEGG_SYSTEMIC_LUPUS_ERYTHEMATOSUS	81	-0.01636	-0.00107	0.12767	0.55098
GOBP_NUCLEOBASE_CONTAINING_SMALL_MOLECULE_INTERCONVERSION	8	-0.04683	-0.00097	0.36513	0.55103
GOBP_NEGATIVE_REGULATION_OF_INTRINSIC_APOPTOTIC_SIGNALING_PATHWAY	90	-0.01306	-0.0009	0.1018	0.55105
GOBP_TRANSCRIPTION_BY_RNA_POLYMERASE_I	58	-0.01574	-0.00087	0.12251	0.55111
GOBP_RESPONSE_TO_ALDOSTERONE	12	-0.04028	-0.00102	0.313	0.55119
GOBP_CELLULAR_RESPONSE_TO_STEROL	20	-0.02984	-0.00097	0.23167	0.55124
BIOCARTA_TCAPOPTOSIS_PATHWAY	9	-0.04503	-0.00098	0.34897	0.55134
HOLLEMAN_PREDNISOLONE_RESISTANCE_B_ALL_UP	21	-0.02368	-0.00079	0.18323	0.55142
CHESLER_BRAIN_QTL_TRANS	6	-0.04911	-0.00088	0.37843	0.55163
GOBP_REGULATION_OF_HISTONE_DEACETYLATION	35	-0.01985	-0.00086	0.15263	0.55173
GOBP_GLYCOSPHINGOLIPID_METABOLIC_PROCESS	59	-0.01769	-0.00099	0.13582	0.55181
GOMF_L_GLUTAMINE_TRANSMEMBRANE_TRANSPORTER_ACTIVITY	7	-0.05139	-0.00099	0.39385	0.5519
EPPERT_PROGENITOR	132	-0.01124	-0.00094	0.086113	0.55192
WP_VITAMIN_D_RECEPTOR_PATHWAY	173	-0.01018	-0.00097	0.077996	0.55194
GOMF_MYRISTOYLTRANSFERASE_ACTIVITY	10	-0.03917	-0.0009	0.29954	0.55202
GOBP_PYRIMIDINE_RIBONUCLEOSIDE_TRIPHOSPHATE_METABOLIC_PROCESS	16	-0.0337	-0.00098	0.2575	0.55206
GOCC_CHAPERONE_COMPLEX	40	-0.01679	-0.00077	0.12824	0.55206
GOCC_NUCLEAR_CHROMOSOME	209	-0.00869	-0.00091	0.066419	0.55206
REACTOME_TNFS_BIND_THEIR_PHYSIOLOGICAL_RECEPTORS	27	-0.02791	-0.00106	0.21315	0.55208
GOBP_MEMBRANE_REPOLARIZATION_DURING_CARDIAC_MUSCLE_CELL_ACTION_POTENTIAL	20	-0.03138	-0.00102	0.23966	0.55209
GOBP_NEURAL_CREST_FORMATION	15	-0.03495	-0.00099	0.26641	0.55219
GOMF_NEUROPEPTIDE_RECEPTOR_BINDING	25	-0.02648	-0.00096	0.20184	0.55219
GOBP_NEURAL_PLATE_MORPHOGENESIS	4	-0.06341	-0.00092	0.4827	0.55225
GOBP_HIGH_DENSITY_LIPOPROTEIN_PARTICLE_ASSEMBLY	12	-0.03436	-0.00087	0.2615	0.55227
SPIELMAN_LYMPHOBLAST_EUROPEAN_VS_ASIAN_2FC_UP	13	-0.03827	-0.00101	0.29125	0.55227
GOBP_PIGMENT_GRANULE_LOCALIZATION	24	-0.02584	-0.00092	0.19621	0.55238
WP_OSX_AND_MIRNAS_IN_TOOTH_DEVELOPMENT	15	-0.03438	-0.00097	0.26108	0.55238
REACTOME_ENERGY_DEPENDENT_REGULATION_OF_MTOR_BY_LKB1_AMPK	28	-0.0256	-0.00099	0.19423	0.55242
WP_HEREDITARY_LEIOMYOMATOSIS_AND_RENAL_CELL_CARCINOMA_PATHWAY	18	-0.03269	-0.00101	0.24791	0.55244
GOBP_SYNAPTIC_TRANSMISSION_GABAERGIC	55	-0.01883	-0.00102	0.14269	0.55249
GOMF_GLYCOSPHINGOLIPID_BINDING	10	-0.04232	-0.00098	0.32053	0.55252
GOBP_POSITIVE_REGULATION_OF_ENDOTHELIAL_CELL_APOPTOTIC_PROCESS	16	-0.03468	-0.00101	0.26229	0.55259
GOBP_SPERM_EJACULATION	6	-0.05963	-0.00106	0.44972	0.55274
GOMF_THIOESTERASE_BINDING	10	-0.03509	-0.00081	0.26466	0.55274
GOBP_VITAMIN_D3_METABOLIC_PROCESS	5	-0.04979	-0.00081	0.37525	0.55278
GOCC_HIGH_DENSITY_LIPOPROTEIN_PARTICLE	26	-0.02572	-0.00096	0.19385	0.55278
GOBP_POSITIVE_REGULATION_OF_FILOPODIUM_ASSEMBLY	28	-0.02672	-0.00103	0.20124	0.55281
GOBP_FIBROBLAST_APOPTOTIC_PROCESS	24	-0.02999	-0.00107	0.22547	0.55291
SMIRNOV_RESPONSE_TO_IR_2HR_DN	56	-0.01793	-0.00098	0.13479	0.55292
REACTOME_REGULATION_OF_RUNX3_EXPRESSION_AND_ACTIVITY	53	-0.01814	-0.00096	0.13622	0.55298
GOBP_NEGATIVE_REGULATION_OF_MOLECULAR_FUNCTION	914	-0.00449	-0.00097	0.033626	0.55309
GOMF_PROTEIN_KINASE_A_CATALYTIC_SUBUNIT_BINDING	13	-0.03485	-0.00092	0.26108	0.5531
PID_VEGFR1_2_PATHWAY	69	-0.01666	-0.00101	0.12472	0.55314
REACTOME_HYDROLYSIS_OF_LPC	9	-0.04687	-0.00103	0.35078	0.55314
BOYAULT_LIVER_CANCER_SUBCLASS_G6_DN	19	-0.03117	-0.00099	0.23323	0.55316
GOBP_NEGATIVE_REGULATION_OF_AUTOPHAGY_OF_MITOCHONDRION	7	-0.041	-0.00079	0.30652	0.5532
GOMF_CALCIUM_ACTIVATED_CATION_CHANNEL_ACTIVITY	25	-0.02773	-0.00101	0.20726	0.55322
RICKMAN_TUMOR_DIFFERENTIATED_WELL_VS_POORLY_DN	368	-0.00698	-0.00097	0.052199	0.55322
REACTOME_NEGATIVE_REGULATORS_OF_DDX58_IFIH1_SIGNALING	33	-0.02271	-0.00095	0.1696	0.55326
BROWNE_HCMV_INFECTION_4HR_UP	48	-0.01876	-0.00095	0.13976	0.55338
REACTOME_TRANSCRIPTION_OF_E2F_TARGETS_UNDER_NEGATIVE_CONTROL_BY_P107_RBL1_AND_P130_RBL2_IN_COMPLEX_WITH_HDAC1	16	-0.0334	-0.00097	0.2484	0.55348
ZHOU_PANCREATIC_EXOCRINE_PROGENITOR	10	-0.04857	-0.00112	0.36098	0.55352
FARMER_BREAST_CANCER_CLUSTER_3	16	-0.03294	-0.00096	0.24475	0.55353
GOBP_POSITIVE_REGULATION_OF_DENDRITIC_CELL_CHEMOTAXIS	10	-0.04247	-0.00098	0.31542	0.55355
GOBP_FOREBRAIN_NEURON_DIFFERENTIATION	41	-0.02245	-0.00105	0.16621	0.55371
GOBP_TERPENOID_BIOSYNTHETIC_PROCESS	17	-0.0321	-0.00096	0.23769	0.55371
GOBP_METANEPHRIC_NEPHRON_TUBULE_MORPHOGENESIS	8	-0.04718	-0.00097	0.34882	0.5538
GOBP_DEADENYLATION_DEPENDENT_DECAPPING_OF_NUCLEAR_TRANSCRIBED_MRNA	9	-0.03892	-0.00085	0.28756	0.55383
GOBP_POSITIVE_REGULATION_OF_ISOTYPE_SWITCHING_TO_IGA_ISOTYPES	5	-0.06581	-0.00107	0.48617	0.55384
GOBP_XENOBIOTIC_EXPORT_FROM_CELL	14	-0.03213	-0.00088	0.23685	0.55395
GOBP_PURINE_NUCLEOSIDE_CATABOLIC_PROCESS	8	-0.05874	-0.00121	0.43229	0.55404
GOMF_ER_RETENTION_SEQUENCE_BINDING	5	-0.05049	-0.00082	0.37148	0.55405
GOMF_VOLTAGE_GATED_CHANNEL_ACTIVITY	178	-0.0108	-0.00105	0.079472	0.55406
GOBP_NUCLEAR_EXPORT	153	-0.01032	-0.00093	0.07579	0.55417
GOBP_RESPONSE_TO_GONADOTROPIN	27	-0.02758	-0.00104	0.20245	0.55418
GOBP_SPLICEOSOMAL_TRI_SNRNP_COMPLEX_ASSEMBLY	14	-0.03565	-0.00097	0.26118	0.55429
GOBP_ACTION_POTENTIAL	131	-0.01269	-0.00106	0.092729	0.55443
CHESLER_BRAIN_D6MIT150_QTL_CIS	6	-0.04895	-0.00087	0.35731	0.55449
WP_RAC1PAK1P38MMP2_PATHWAY	66	-0.01686	-0.001	0.12268	0.55467
WANG_THOC1_TARGETS_DN	17	-0.03335	-0.001	0.24219	0.55476
GOBP_NON_MEMBRANE_BOUNDED_ORGANELLE_ASSEMBLY	375	-0.00682	-0.00095	0.049419	0.55486
GOBP_POSITIVE_REGULATION_OF_FIBROBLAST_APOPTOTIC_PROCESS	9	-0.05438	-0.00119	0.39389	0.5549
GOBP_NEGATIVE_REGULATION_OF_JUN_KINASE_ACTIVITY	15	-0.03577	-0.00101	0.25888	0.55495
FARDIN_HYPOXIA_9	7	-0.04558	-0.00088	0.32971	0.55497
REACTOME_EXTRA_NUCLEAR_ESTROGEN_SIGNALING	74	-0.01593	-0.001	0.11517	0.555
GOBP_NEGATIVE_REGULATION_OF_TELOMERE_MAINTENANCE	32	-0.02298	-0.00095	0.16606	0.55503
GOBP_NEGATIVE_REGULATION_OF_MYOBLAST_PROLIFERATION	2	-0.11626	-0.0012	0.83972	0.55506
GOBP_IODIDE_TRANSPORT	6	-0.05853	-0.00105	0.42266	0.55507
GAUSSMANN_MLL_AF4_FUSION_TARGETS_B_DN	7	-0.05109	-0.00099	0.36879	0.55509
VERRECCHIA_RESPONSE_TO_TGFB1_C4	11	-0.04038	-0.00098	0.2914	0.55511
GOBP_MARGINAL_ZONE_B_CELL_DIFFERENTIATION	8	-0.05163	-0.00106	0.37194	0.5552
GOBP_ENDOCARDIUM_MORPHOGENESIS	6	-0.06539	-0.00117	0.47073	0.55524
GOBP_NEGATIVE_REGULATION_OF_RESPONSE_TO_OXIDATIVE_STRESS	20	-0.03088	-0.00101	0.2221	0.55529
GOMF_ASPARTIC_ENDOPEPTIDASE_ACTIVITY_INTRAMEMBRANE_CLEAVING	7	-0.04337	-0.00084	0.31172	0.55532
KEGG_DRUG_METABOLISM_OTHER_ENZYMES	48	-0.02316	-0.00117	0.16623	0.55541
GOBP_APOPTOTIC_MITOCHONDRIAL_CHANGES	102	-0.01227	-0.0009	0.087985	0.55547
GOMF_PROTEIN_KINASE_C_BINDING	47	-0.02038	-0.00102	0.14609	0.55547
GOMF_LIGAND_GATED_CALCIUM_CHANNEL_ACTIVITY	26	-0.02715	-0.00101	0.19457	0.55548
GOBP_REGULATION_OF_GLIAL_CELL_MIGRATION	17	-0.03576	-0.00107	0.2563	0.55549
GOBP_RESPONSE_TO_ZINC_ION	44	-0.01993	-0.00096	0.14254	0.55559
WONG_EMBRYONIC_STEM_CELL_CORE	321	-0.00739	-0.00096	0.052698	0.55574
GOCC_MRNA_CLEAVAGE_FACTOR_COMPLEX	18	-0.02929	-0.00091	0.20891	0.55575
REACTOME_DEFECTIVE_LFNG_CAUSES_SCDO3	5	-0.06212	-0.00101	0.44263	0.5558
GOMF_CAMP_RESPONSE_ELEMENT_BINDING_PROTEIN_BINDING	9	-0.04508	-0.00099	0.32103	0.55584
GOBP_MALE_MEIOTIC_NUCLEAR_DIVISION	51	-0.01955	-0.00102	0.13913	0.55588
BARRIER_COLON_CANCER_RECURRENCE_UP	39	-0.02205	-0.001	0.15662	0.55597
MURAKAMI_UV_RESPONSE_24HR	19	-0.02855	-0.00091	0.20275	0.55599
GOBP_REGULATION_OF_CILIUM_MOVEMENT	36	-0.02484	-0.00109	0.17634	0.556
REACTOME_REGULATION_OF_TP53_ACTIVITY_THROUGH_ACETYLATION	28	-0.0263	-0.00101	0.18656	0.55605
WP_FAS_LIGAND_PATHWAY_AND_STRESS_INDUCTION_OF_HEAT_SHOCK_PROTEINS	42	-0.0213	-0.00101	0.15091	0.55612
GOBP_GENOMIC_IMPRINTING	12	-0.03973	-0.001	0.28135	0.55615
GOBP_THIOESTER_BIOSYNTHETIC_PROCESS	41	-0.02229	-0.00104	0.15747	0.55628
GOBP_FOREBRAIN_NEURON_DEVELOPMENT	22	-0.0316	-0.00108	0.22225	0.55653
REACTOME_SIGNALING_BY_VEGF	102	-0.01452	-0.00107	0.10207	0.55656
GOBP_REGULATION_OF_CHROMOSOME_CONDENSATION	11	-0.04313	-0.00104	0.30299	0.55659
OZANNE_AP1_TARGETS_UP	14	-0.04088	-0.00111	0.28711	0.55661
BIOCARTA_TALL1_PATHWAY	14	-0.037	-0.00101	0.25888	0.55682
GOBP_MYOBLAST_FUSION	46	-0.02006	-0.00099	0.14021	0.55688
GOBP_ASYMMETRIC_CELL_DIVISION	17	-0.03067	-0.00092	0.21437	0.55689
GOMF_OXIDOREDUCTASE_ACTIVITY_ACTING_ON_METAL_IONS_OXYGEN_AS_ACCEPTOR	4	-0.06488	-0.00095	0.45312	0.55692
REACTOME_FORMATION_OF_FIBRIN_CLOT_CLOTTING_CASCADE	34	-0.0237	-0.00101	0.16542	0.55697
GOBP_ACTIVATION_OF_PHOSPHOLIPASE_D_ACTIVITY	5	-0.07747	-0.00126	0.54038	0.557
GOBP_ACINAR_CELL_DIFFERENTIATION	5	-0.07104	-0.00116	0.49456	0.55711
REACTOME_LDL_CLEARANCE	19	-0.03004	-0.00095	0.20909	0.55712
FARMER_BREAST_CANCER_CLUSTER_8	6	-0.0632	-0.00113	0.4393	0.5572
GOBP_NEUTROPHIL_MIGRATION	107	-0.01537	-0.00116	0.10681	0.55721
GOCC_POSTSYNAPTIC_ACTIN_CYTOSKELETON	5	-0.06174	-0.00101	0.4289	0.55723
GOBP_REGULATION_OF_TRANSLATIONAL_TERMINATION	10	-0.04137	-0.00095	0.28694	0.55732
VANTVEER_BREAST_CANCER_BRCA1_UP	32	-0.02233	-0.00092	0.15473	0.55738
REACTOME_TRANSLATION_OF_SARS_COV_1_STRUCTURAL_PROTEINS	29	-0.02483	-0.00097	0.17199	0.5574
GOCC_APICOLATERAL_PLASMA_MEMBRANE	22	-0.03261	-0.00111	0.2255	0.55749
GOCC_ENDOPLASMIC_RETICULUM_PALMITOYLTRANSFERASE_COMPLEX	8	-0.04686	-0.00097	0.32402	0.5575
GOBP_TRANSEPITHELIAL_TRANSPORT	33	-0.02725	-0.00114	0.18828	0.55754
KEGG_ARACHIDONIC_ACID_METABOLISM	57	-0.01975	-0.00109	0.13622	0.55763
REACTOME_PROTEIN_METHYLATION	17	-0.03597	-0.00108	0.2481	0.55763
GOBP_SOMATIC_STEM_CELL_POPULATION_MAINTENANCE	61	-0.01866	-0.00106	0.12868	0.55766
GOMF_EPOXIDE_HYDROLASE_ACTIVITY	6	-0.06334	-0.00113	0.43656	0.55768
GOCC_MYOSIN_FILAMENT	24	-0.03395	-0.00121	0.23261	0.55801
MARSON_BOUND_BY_FOXP3_UNSTIMULATED	1152	-0.00443	-0.00106	0.03037	0.55802
WP_KREBS_CYCLE_DISORDERS	13	-0.03363	-0.00088	0.23024	0.55806
REACTOME_SEMA3A_PAK_DEPENDENT_AXON_REPULSION	14	-0.04087	-0.00111	0.27972	0.55808
REACTOME_NCAM1_INTERACTIONS	41	-0.02509	-0.00117	0.17122	0.55825
GOBP_VITAMIN_METABOLIC_PROCESS	102	-0.01438	-0.00106	0.098041	0.5583
GOBP_POSITIVE_REGULATION_OF_HIPPO_SIGNALING	9	-0.05095	-0.00111	0.3468	0.5584
REACTOME_NUCLEAR_ENVELOPE_NE_REASSEMBLY	72	-0.01698	-0.00105	0.11556	0.55841
SMID_BREAST_CANCER_BASAL_DN	654	-0.00602	-0.0011	0.040918	0.55846
GOBP_POSITIVE_REGULATION_OF_GRANULOCYTE_DIFFERENTIATION	8	-0.05854	-0.00121	0.39778	0.5585
WP_PHOTODYNAMIC_THERAPYINDUCED_AP1_SURVIVAL_SIGNALING	49	-0.01987	-0.00101	0.13494	0.55852
GOCC_90S_PRERIBOSOME	26	-0.02521	-0.00094	0.1709	0.55863
GOMF_TRANSMEMBRANE_RECEPTOR_PROTEIN_TYROSINE_KINASE_ACTIVATOR_ACTIVITY	16	-0.04365	-0.00127	0.29584	0.55865
GOBP_VENTRICULAR_SEPTUM_MORPHOGENESIS	40	-0.02709	-0.00125	0.18343	0.5587
WONG_ADULT_TISSUE_STEM_MODULE	679	-0.006	-0.00112	0.040643	0.5587
WP_EFFECT_OF_INTESTINAL_MICROBIOME_ON_ANTICOAGULANT_RESPONSE_OF_VITAMIN_K_ANTAGONISTS	8	-0.0533	-0.0011	0.3603	0.55881
GOBP_POSITIVE_REGULATION_OF_REACTIVE_OXYGEN_SPECIES_METABOLIC_PROCESS	62	-0.01922	-0.0011	0.12952	0.55897
GOBP_POSITIVE_REGULATION_OF_TRANSPORT	857	-0.00508	-0.00106	0.034218	0.55897
GOBP_REGULATION_OF_ENAMEL_MINERALIZATION	7	-0.05166	-0.001	0.34806	0.559
GOMF_EPHRIN_RECEPTOR_BINDING	28	-0.02862	-0.0011	0.19275	0.55902
REACTOME_PI5P_REGULATES_TP53_ACETYLATION	8	-0.05542	-0.00114	0.37315	0.55903
WANG_MLL_TARGETS	278	-0.00947	-0.00114	0.06362	0.55915
MUNSHI_MULTIPLE_MYELOMA_DN	9	-0.04732	-0.00104	0.31792	0.55916
GAUSSMANN_MLL_AF4_FUSION_TARGETS_C_UP	163	-0.01166	-0.00108	0.078247	0.55923
GOBP_SULFUR_COMPOUND_BIOSYNTHETIC_PROCESS	142	-0.01259	-0.00109	0.08442	0.55929
GOBP_LONG_CHAIN_FATTY_ACYL_COA_METABOLIC_PROCESS	24	-0.03217	-0.00115	0.21554	0.55931
CHASSOT_SKIN_WOUND	9	-0.05115	-0.00112	0.34256	0.55934
WU_HBX_TARGETS_1_UP	14	-0.04147	-0.00113	0.27769	0.55935
LEE_CALORIE_RESTRICTION_MUSCLE_DN	44	-0.02263	-0.00109	0.15151	0.55936
GOBP_DNA_TEMPLATED_DNA_REPLICATION	156	-0.01076	-0.00098	0.071951	0.55946
GOBP_REGULATION_OF_GROWTH_HORMONE_RECEPTOR_SIGNALING_PATHWAY	6	-0.05495	-0.00098	0.36703	0.5595
GOBP_POSITIVE_REGULATION_OF_CALCIUM_ION_IMPORT	12	-0.04363	-0.0011	0.29121	0.55955
GOBP_REGULATION_OF_CARDIAC_MUSCLE_CELL_ACTION_POTENTIAL_INVOLVED_IN_REGULATION_OF_CONTRACTION	7	-0.05839	-0.00113	0.38928	0.55961
GOMF_G_PROTEIN_COUPLED_ACETYLCHOLINE_RECEPTOR_ACTIVITY	7	-0.06352	-0.00123	0.42232	0.55977
REACTOME_DEFECTIVE_F9_ACTIVATION	3	-0.08909	-0.00113	0.59191	0.55982
MYLLYKANGAS_AMPLIFICATION_HOT_SPOT_7	7	-0.05972	-0.00115	0.39658	0.55985
GOBP_REGULATION_OF_SMAD_PROTEIN_COMPLEX_ASSEMBLY	6	-0.07293	-0.0013	0.48424	0.55986
GOCC_SCF_UBIQUITIN_LIGASE_COMPLEX	61	-0.01877	-0.00107	0.12449	0.55992
REACTOME_SUMOYLATION	168	-0.01148	-0.00108	0.076152	0.55992
GOBP_CHOLINE_METABOLIC_PROCESS	6	-0.07064	-0.00126	0.46833	0.55994
GOBP_NEGATIVE_REGULATION_OF_IRE1_MEDIATED_UNFOLDED_PROTEIN_RESPONSE	5	-0.04858	-0.00079	0.32152	0.56004
REACTOME_DIGESTION_OF_DIETARY_LIPID	6	-0.07424	-0.00133	0.49075	0.56012
WALLACE_JAK2_TARGETS_UP	22	-0.03148	-0.00108	0.20807	0.56013
NUNODA_RESPONSE_TO_DASATINIB_IMATINIB_UP	29	-0.02763	-0.00108	0.18223	0.56025
TAKEDA_TARGETS_OF_NUP98_HOXA9_FUSION_16D_DN	116	-0.01421	-0.00111	0.093394	0.56045
TSENG_ADIPOGENIC_POTENTIAL_DN	40	-0.02493	-0.00115	0.16383	0.56047
GOBP_NUCLEAR_TRANSCRIBED_MRNA_CATABOLIC_PROCESS_EXONUCLEOLYTIC_3_5	10	-0.04944	-0.00114	0.32443	0.56056
SPIRA_SMOKERS_LUNG_CANCER_DN	14	-0.03537	-0.00096	0.23187	0.56062
GOMF_NUCLEAR_RETINOID_X_RECEPTOR_BINDING	15	-0.0394	-0.00111	0.25765	0.56076
REACTOME_INFLUENZA_INFECTION	147	-0.01154	-0.00102	0.075343	0.56086
GOMF_NUCLEOBASE_CONTAINING_COMPOUND_TRANSMEMBRANE_TRANSPORTER_ACTIVITY	45	-0.02169	-0.00106	0.14153	0.5609
GOMF_TRANSFERASE_ACTIVITY_TRANSFERRING_NITROGENOUS_GROUPS	26	-0.03015	-0.00112	0.19676	0.5609
GOBP_OPERANT_CONDITIONING	5	-0.07833	-0.00128	0.51066	0.56095
GOBP_GERM_CELL_PROLIFERATION	9	-0.05776	-0.00126	0.37611	0.56103
GOBP_DORSAL_VENTRAL_AXIS_SPECIFICATION	12	-0.04788	-0.00121	0.3117	0.56104
GOBP_REGULATION_OF_NEUROTRANSMITTER_SECRETION	72	-0.01758	-0.00109	0.1143	0.5611
GOBP_ERK1_AND_ERK2_CASCADE	311	-0.00896	-0.00114	0.058258	0.56113
PID_SHP2_PATHWAY	56	-0.02078	-0.00113	0.13501	0.56114
GOBP_MAMMARY_GLAND_ALVEOLUS_DEVELOPMENT	19	-0.03735	-0.00119	0.24258	0.56119
GOCC_DNA_REPAIR_COMPLEX	21	-0.03811	-0.00127	0.24729	0.56123
GOBP_CELLULAR_RESPONSE_TO_VIRUS	69	-0.01846	-0.00112	0.11959	0.56133
REACTOME_SENSORY_PERCEPTION_OF_SALTY_TASTE	6	-0.06859	-0.00123	0.44432	0.56134
GOMF_1_ACYLGLYCEROPHOSPHOCHOLINE_O_ACYLTRANSFERASE_ACTIVITY	7	-0.06866	-0.00132	0.44462	0.56136
REACTOME_SIGNALING_BY_FGFR1	49	-0.02182	-0.00111	0.14119	0.5614
GOBP_NEUROBLAST_PROLIFERATION	71	-0.0184	-0.00113	0.11891	0.56147
SAKAI_TUMOR_INFILTRATING_MONOCYTES_UP	26	-0.02788	-0.00104	0.18021	0.56147
GOBP_REGULATION_OF_HEMOPOIESIS	386	-0.00803	-0.00114	0.051911	0.56148
GOBP_NEGATIVE_REGULATION_OF_STEROID_HORMONE_BIOSYNTHETIC_PROCESS	6	-0.07303	-0.0013	0.47176	0.56151
GOMF_AMYLOID_BETA_BINDING	83	-0.01741	-0.00115	0.11242	0.56153
GOBP_EPIGENETIC_REGULATION_OF_GENE_EXPRESSION	161	-0.01201	-0.00111	0.077539	0.56156
GOBP_POSITIVE_REGULATION_OF_ACUTE_INFLAMMATORY_RESPONSE_TO_ANTIGENIC_STIMULUS	7	-0.06462	-0.00125	0.41681	0.5616
GOBP_LIPID_DROPLET_FORMATION	13	-0.03857	-0.00101	0.24871	0.56162
GOMF_TYPE_II_TRANSFORMING_GROWTH_FACTOR_BETA_RECEPTOR_BINDING	9	-0.05412	-0.00118	0.3483	0.56174
GOBP_HISTONE_H3_K4_DIMETHYLATION	6	-0.06211	-0.00111	0.39929	0.56181
DELYS_THYROID_CANCER_UP	424	-0.0078	-0.00116	0.050089	0.56185
GOBP_MITOCHONDRIAL_OUTER_MEMBRANE_PERMEABILIZATION_INVOLVED_IN_PROGRAMMED_CELL_DEATH	41	-0.02047	-0.00095	0.13151	0.56186
REACTOME_REVERSIBLE_HYDRATION_OF_CARBON_DIOXIDE	11	-0.05373	-0.0013	0.34477	0.56192
GOCC_CONDENSED_NUCLEAR_CHROMOSOME	73	-0.0174	-0.00108	0.11148	0.56203
GOMF_CARNITINE_O_ACYLTRANSFERASE_ACTIVITY	6	-0.06985	-0.00125	0.4473	0.56205
GOBP_POSITIVE_REGULATION_OF_NF_KAPPAB_TRANSCRIPTION_FACTOR_ACTIVITY	149	-0.01284	-0.00114	0.082117	0.56214
GOMF_METAL_CATION_MONOATOMIC_CATION_ANTIPORTER_ACTIVITY	35	-0.02903	-0.00125	0.18538	0.56222
WP_TARGET_OF_RAPAMYCIN_SIGNALING	35	-0.02648	-0.00114	0.16877	0.56234
REACTOME_RNA_POLYMERASE_III_TRANSCRIPTION_INITIATION_FROM_TYPE_3_PROMOTER	28	-0.02821	-0.00109	0.17945	0.56245
SMID_BREAST_CANCER_LUMINAL_A_DN	16	-0.0341	-0.00099	0.21688	0.56247
MIKKELSEN_MEF_HCP_WITH_H3_UNMETHYLATED	195	-0.01106	-0.00112	0.070318	0.56251
GOCC_CHECKPOINT_CLAMP_COMPLEX	5	-0.05871	-0.00096	0.37247	0.56262
GOBP_POSITIVE_REGULATION_OF_AXON_EXTENSION	29	-0.02914	-0.00114	0.18481	0.56264
REACTOME_REGULATION_OF_TP53_ACTIVITY_THROUGH_ASSOCIATION_WITH_CO_FACTORS	14	-0.04076	-0.00111	0.25817	0.56272
GOCC_MITOCHONDRIAL_ALPHA_KETOGLUTARATE_DEHYDROGENASE_COMPLEX	6	-0.06927	-0.00124	0.43812	0.56281
GOBP_ARP2_3_COMPLEX_MEDIATED_ACTIN_NUCLEATION	42	-0.02082	-0.00098	0.1316	0.56285
GOBP_MUCUS_SECRETION	15	-0.04264	-0.0012	0.26936	0.56289
GOBP_TRAIL_ACTIVATED_APOPTOTIC_SIGNALING_PATHWAY	11	-0.05135	-0.00124	0.32432	0.5629
GRAHAM_NORMAL_QUIESCENT_VS_NORMAL_DIVIDING_UP	58	-0.02178	-0.00121	0.13753	0.56291
GOBP_PREASSEMBLY_OF_GPI_ANCHOR_IN_ER_MEMBRANE	6	-0.05472	-0.00098	0.34535	0.56294
GOBP_CELLULAR_CARBOHYDRATE_BIOSYNTHETIC_PROCESS	70	-0.0176	-0.00107	0.11106	0.56296
WP_CANCER_IMMUNOTHERAPY_BY_PD1_BLOCKADE	23	-0.03069	-0.00107	0.19362	0.56296
WP_TNFRELATED_WEAK_INDUCER_OF_APOPTOSIS_TWEAK_SIGNALING_PATHWAY	40	-0.02332	-0.00107	0.14685	0.5631
HOFMANN_MYELODYSPLASTIC_SYNDROM_LOW_RISK_UP	19	-0.03901	-0.00124	0.24537	0.56315
DELPUECH_FOXO3_TARGETS_UP	61	-0.02073	-0.00118	0.13016	0.56325
GOBP_CELLULAR_RESPONSE_TO_UV	89	-0.0169	-0.00116	0.10606	0.5633
GOBP_APOPTOTIC_SIGNALING_PATHWAY	566	-0.00662	-0.00113	0.041461	0.5634
GOBP_PROTEIN_O_LINKED_FUCOSYLATION	5	-0.08594	-0.0014	0.53826	0.56343
GOBP_CELLULAR_RESPONSE_TO_ARSENIC_CONTAINING_SUBSTANCE	19	-0.03196	-0.00102	0.20004	0.56347
GOBP_REGULATION_OF_CYSTEINE_TYPE_ENDOPEPTIDASE_ACTIVITY	216	-0.01112	-0.00119	0.06956	0.56352
GOBP_GLYCOSYLCERAMIDE_CATABOLIC_PROCESS	5	-0.07161	-0.00117	0.44755	0.56356
REACTOME_MUSCLE_CONTRACTION	195	-0.01192	-0.00121	0.074446	0.5636
REACTOME_TRANSCRIPTIONAL_REGULATION_BY_THE_AP_2_TFAP2_FAMILY_OF_TRANSCRIPTION_FACTORS	37	-0.02731	-0.00121	0.17021	0.56372
CHIANG_LIVER_CANCER_SUBCLASS_CTNNB1_UP	162	-0.01339	-0.00124	0.083352	0.56382
FLECHNER_BIOPSY_KIDNEY_TRANSPLANT_REJECTED_VS_OK_UP	83	-0.01776	-0.00118	0.11053	0.56383
GOBP_HINDBRAIN_RADIAL_GLIA_GUIDED_CELL_MIGRATION	8	-0.05584	-0.00115	0.34741	0.56384
GOMF_SNORNA_BINDING	31	-0.02501	-0.00101	0.15548	0.56388
GOBP_HEPARAN_SULFATE_PROTEOGLYCAN_METABOLIC_PROCESS	14	-0.0468	-0.00128	0.29054	0.56398
GOBP_CYTOSOLIC_TRANSPORT	170	-0.01187	-0.00112	0.073574	0.56409
GOBP_PROTEIN_CONTAINING_COMPLEX_ORGANIZATION	1621	-0.00401	-0.00113	0.024858	0.56409
SCIBETTA_KDM5B_TARGETS_UP	18	-0.03854	-0.00119	0.23883	0.5641
GOBP_NEGATIVE_REGULATION_OF_HORMONE_METABOLIC_PROCESS	12	-0.05093	-0.00129	0.31539	0.56414
DELLA_RESPONSE_TO_TSA_AND_BUTYRATE	20	-0.03761	-0.00123	0.2329	0.56415
MARTIN_VIRAL_GPCR_SIGNALING_DN	49	-0.02157	-0.0011	0.13347	0.56418
REACTOME_METABOLISM_OF_NUCLEOTIDES	91	-0.01628	-0.00113	0.10057	0.56429
POS_RESPONSE_TO_HISTAMINE_DN	11	-0.04297	-0.00104	0.26536	0.56432
GOBP_POSITIVE_REGULATION_OF_CELL_GROWTH	147	-0.01285	-0.00113	0.079156	0.56447
GOLDRATH_ANTIGEN_RESPONSE	336	-0.0087	-0.00115	0.053607	0.56448
GOMF_FATTY_ACID_TRANSMEMBRANE_TRANSPORTER_ACTIVITY	10	-0.04673	-0.00108	0.2878	0.56449
GOBP_MODIFIED_AMINO_ACID_TRANSPORT	47	-0.02469	-0.00123	0.15166	0.56466
GOBP_SKELETAL_MUSCLE_FIBER_DIFFERENTIATION	7	-0.06629	-0.00128	0.40681	0.56472
GOBP_ENDONUCLEOLYTIC_CLEAVAGE_IN_ITS1_TO_SEPARATE_SSU_RRNA_FROM_5_8S_RRNA_AND_LSU_RRNA_FROM_TRICISTRONIC_RRNA_TRANSCRIPT_SSU_RRNA_5_8S_RRNA_LSU_RRNA	10	-0.04504	-0.00104	0.2751	0.56502
REACTOME_SYNTHESIS_OF_GDP_MANNOSE	5	-0.07113	-0.00116	0.43416	0.56506
GOMF_2_ACYLGLYCEROL_3_PHOSPHATE_O_ACYLTRANSFERASE_ACTIVITY	9	-0.05428	-0.00119	0.33113	0.5651
GOBP_DEOXYRIBONUCLEOTIDE_METABOLIC_PROCESS	42	-0.02332	-0.0011	0.14186	0.56527
GOBP_GASTRIC_ACID_SECRETION	17	-0.04195	-0.00126	0.25522	0.56528
GOBP_ADULT_FEEDING_BEHAVIOR	9	-0.0506	-0.00111	0.30753	0.56534
GOBP_REGULATION_OF_FIBROBLAST_PROLIFERATION	80	-0.01847	-0.0012	0.11213	0.56541
BOYAULT_LIVER_CANCER_SUBCLASS_G2	27	-0.03155	-0.00119	0.1914	0.56545
GOBP_FEMALE_MEIOTIC_NUCLEAR_DIVISION	32	-0.02894	-0.00119	0.17544	0.56552
GOBP_CELL_SURFACE_TOLL_LIKE_RECEPTOR_SIGNALING_PATHWAY	45	-0.02361	-0.00115	0.14307	0.56553
GOBP_REGULATION_OF_VERY_LOW_DENSITY_LIPOPROTEIN_PARTICLE_CLEARANCE	4	-0.08655	-0.00126	0.5228	0.56575
REACTOME_INTERFERON_SIGNALING	194	-0.01207	-0.00122	0.072855	0.56581
GOBP_CORPUS_CALLOSUM_MORPHOGENESIS	5	-0.0645	-0.00105	0.38784	0.56604
GOBP_EMBRYONIC_SKELETAL_JOINT_DEVELOPMENT	14	-0.04076	-0.00111	0.2451	0.56604
GOBP_POSITIVE_REGULATION_OF_SKELETAL_MUSCLE_TISSUE_REGENERATION	6	-0.07781	-0.00139	0.46788	0.56604
GOBP_REGULATION_OF_TRANSLATIONAL_INITIATION_IN_RESPONSE_TO_STRESS	15	-0.04128	-0.00117	0.24779	0.56616
GOBP_LONG_CHAIN_FATTY_ACID_CATABOLIC_PROCESS	7	-0.06183	-0.00119	0.37027	0.56631
GOBP_POSITIVE_REGULATION_OF_MYOBLAST_PROLIFERATION	12	-0.05098	-0.00129	0.30496	0.56638
WP_FARNESOID_X_RECEPTOR_PATHWAY	19	-0.03732	-0.00119	0.22325	0.56638
GOBP_ACUTE_INFLAMMATORY_RESPONSE_TO_ANTIGENIC_STIMULUS	23	-0.03957	-0.00138	0.23654	0.56642
GOBP_REGULATION_OF_PEPTIDYL_LYSINE_ACETYLATION	62	-0.02155	-0.00124	0.12884	0.56642
GOBP_COBALAMIN_TRANSPORT	9	-0.05967	-0.0013	0.35663	0.56643
GOBP_DISRUPTION_OF_CELLULAR_COMPONENT_OF_ANOTHER_ORGANISM	5	-0.09649	-0.00157	0.57621	0.5665
GOMF_GUANYLATE_CYCLASE_REGULATOR_ACTIVITY	8	-0.05921	-0.00122	0.35314	0.56658
GOBP_POSITIVE_REGULATION_OF_DENDRITE_DEVELOPMENT	15	-0.04728	-0.00133	0.28186	0.56661
GOMF_PEROXIREDOXIN_ACTIVITY	7	-0.07784	-0.0015	0.46317	0.56673
GOBP_MICROTUBULE_ORGANIZING_CENTER_ORGANIZATION	147	-0.01355	-0.00119	0.080588	0.56674
REACTOME_SYNTHESIS_OF_ACTIVE_UBIQUITIN_ROLES_OF_E1_AND_E2_ENZYMES	27	-0.03043	-0.00115	0.18097	0.56677
GOBP_REGULATION_OF_HEPATOCYTE_APOPTOTIC_PROCESS	7	-0.05947	-0.00115	0.35358	0.56679
GOBP_REGULATION_OF_PROTEIN_DEUBIQUITINATION	11	-0.06291	-0.00152	0.374	0.56679
GOBP_NEGATIVE_REGULATION_OF_CELL_PROLIFERATION_INVOLVED_IN_HEART_MORPHOGENESIS	4	-0.09745	-0.00142	0.57837	0.5669
GOBP_REGULATION_OF_ANTIGEN_RECEPTOR_MEDIATED_SIGNALING_PATHWAY	60	-0.01973	-0.00111	0.11698	0.56695
HAHTOLA_SEZARY_SYNDROM_UP	90	-0.01659	-0.00114	0.098203	0.56706
GOMF_NEUREGULIN_BINDING	5	-0.07631	-0.00124	0.45091	0.56719
GOBP_POSITIVE_REGULATION_OF_AXON_EXTENSION_INVOLVED_IN_AXON_GUIDANCE	7	-0.07969	-0.00154	0.47079	0.5672
GOBP_POSITIVE_REGULATION_OF_CENTRIOLE_ELONGATION	4	-0.09896	-0.00144	0.58357	0.56733
GOBP_DIGESTIVE_TRACT_MORPHOGENESIS	48	-0.02519	-0.00127	0.14851	0.56734
GOBP_REGULATION_OF_VOLTAGE_GATED_SODIUM_CHANNEL_ACTIVITY	7	-0.0639	-0.00123	0.37624	0.56743
HASEGAWA_TUMORIGENESIS_BY_RET_C634R	8	-0.05211	-0.00107	0.30674	0.56744
GOBP_EPITHELIAL_TO_MESENCHYMAL_TRANSITION_INVOLVED_IN_ENDOCARDIAL_CUSHION_FORMATION	19	-0.04453	-0.00141	0.26143	0.56762
GOBP_GLUCOCORTICOID_SECRETION	12	-0.04513	-0.00114	0.2648	0.56767
GOBP_REGULATION_OF_LEUKOCYTE_APOPTOTIC_PROCESS	85	-0.01745	-0.00117	0.10222	0.56777
GOBP_REGULATION_OF_OSTEOBLAST_PROLIFERATION	27	-0.03591	-0.00136	0.2099	0.56793
REACTOME_PYRUVATE_METABOLISM	29	-0.03087	-0.00121	0.17998	0.56809
GOMF_ANDROGEN_BINDING	4	-0.11507	-0.00168	0.66952	0.56823
GOMF_TYPE_1_FIBROBLAST_GROWTH_FACTOR_RECEPTOR_BINDING	5	-0.09437	-0.00154	0.54848	0.5683
GOBP_CELL_ADHESION_INVOLVED_IN_HEART_MORPHOGENESIS	6	-0.07389	-0.00132	0.4293	0.56833
GOBP_SINOATRIAL_NODE_CELL_DEVELOPMENT	5	-0.08109	-0.00132	0.47104	0.56834
REACTOME_SYNTHESIS_OF_WYBUTOSINE_AT_G37_OF_TRNA_PHE	6	-0.06372	-0.00114	0.37005	0.56835
GOBP_MITOTIC_CYTOKINETIC_PROCESS	23	-0.03622	-0.00127	0.21016	0.5684
WP_HEPATITIS_C_AND_HEPATOCELLULAR_CARCINOMA	49	-0.02577	-0.00131	0.14935	0.56849
GOBP_VASCULAR_ENDOTHELIAL_CELL_PROLIFERATION	24	-0.03391	-0.00121	0.19645	0.56853
KEGG_GLYCOSYLPHOSPHATIDYLINOSITOL_GPI_ANCHOR_BIOSYNTHESIS	22	-0.02975	-0.00102	0.17204	0.56864
GOBP_DE_NOVO_PYRIMIDINE_NUCLEOBASE_BIOSYNTHETIC_PROCESS	6	-0.08687	-0.00155	0.50198	0.5687
REACTOME_ANTIGEN_PROCESSING_CROSS_PRESENTATION	98	-0.01707	-0.00123	0.098619	0.5687
EINAV_INTERFERON_SIGNATURE_IN_CANCER	27	-0.03005	-0.00114	0.17343	0.56876
KEGG_COLORECTAL_CANCER	61	-0.02412	-0.00137	0.13894	0.56891
GOBP_PROTEIN_LOCALIZATION_TO_ENDOSOME	26	-0.0368	-0.00137	0.21193	0.56892
GOBP_MICROVILLUS_ASSEMBLY	20	-0.03952	-0.00129	0.22747	0.56896
MIKKELSEN_MCV6_ICP_WITH_H3K27ME3	73	-0.02	-0.00124	0.11504	0.56902
GOBP_MULTICELLULAR_ORGANISMAL_RESPONSE_TO_STRESS	87	-0.01979	-0.00134	0.1138	0.56903
GOBP_METANEPHRIC_DISTAL_TUBULE_DEVELOPMENT	7	-0.06105	-0.00118	0.35	0.56923
GOCC_I_BAND	132	-0.01558	-0.0013	0.089319	0.56923
JONES_TCOF1_TARGETS	5	-0.08483	-0.00138	0.48626	0.56924
WP_GLIOBLASTOMA_SIGNALING_PATHWAYS	80	-0.02	-0.0013	0.11464	0.56925
GOBP_TYPE_II_HYPERSENSITIVITY	5	-0.0801	-0.00131	0.45893	0.56928
MARTENS_BOUND_BY_PML_RARA_FUSION	439	-0.00822	-0.00124	0.047117	0.56928
GOCC_TRANSCRIPTION_FACTOR_AP_1_COMPLEX	5	-0.07926	-0.00129	0.45359	0.56935
GOBP_NEGATIVE_REGULATION_OF_T_CELL_DIFFERENTIATION	46	-0.02483	-0.00123	0.14208	0.56936
GOBP_REGULATION_OF_POSTSYNAPTIC_NEUROTRANSMITTER_RECEPTOR_INTERNALIZATION	15	-0.04881	-0.00138	0.27905	0.56943
GOBP_3_PHOSPHOADENOSINE_5_PHOSPHOSULFATE_METABOLIC_PROCESS	16	-0.04412	-0.00129	0.25203	0.56948
WIERENGA_STAT5A_TARGETS_DN	177	-0.01293	-0.00125	0.073858	0.56951
GOCC_NEURON_PROJECTION_TERMINUS	121	-0.01652	-0.00132	0.094218	0.5696
REACTOME_ASSOCIATION_OF_TRIC_CCT_WITH_TARGET_PROTEINS_DURING_BIOSYNTHESIS	37	-0.02441	-0.00108	0.13917	0.5696
GOMF_L_ASCORBIC_ACID_BINDING	19	-0.04183	-0.00133	0.23845	0.56962
GOMF_RNA_POLYMERASE_II_C_TERMINAL_DOMAIN_BINDING	7	-0.04609	-0.00089	0.26267	0.56964
GOBP_POSITIVE_REGULATION_OF_ACTIN_FILAMENT_BUNDLE_ASSEMBLY	61	-0.02289	-0.0013	0.13039	0.56968
WANG_ESOPHAGUS_CANCER_VS_NORMAL_UP	114	-0.0171	-0.00133	0.096756	0.57014
HOEBEKE_LYMPHOID_STEM_CELL_UP	90	-0.0191	-0.00132	0.10799	0.5702
GOBP_POSITIVE_REGULATION_OF_HEPATIC_STELLATE_CELL_ACTIVATION	5	-0.09341	-0.00152	0.528	0.57021
PID_AR_PATHWAY	58	-0.02451	-0.00136	0.13855	0.57022
REACTOME_TRNA_PROCESSING_IN_THE_NUCLEUS	55	-0.02435	-0.00131	0.13701	0.57053
GOBP_REGULATION_OF_LYMPHANGIOGENESIS	5	-0.08359	-0.00136	0.46976	0.57062
GOBP_REGULATION_OF_FATTY_ACID_TRANSPORT	33	-0.03182	-0.00133	0.17875	0.57064
GOMF_GABA_RECEPTOR_ACTIVITY	18	-0.05062	-0.00157	0.28405	0.57072
REACTOME_METABOLISM_OF_ANGIOTENSINOGEN_TO_ANGIOTENSINS	16	-0.0526	-0.00153	0.29509	0.57073
GOBP_PSEUDOPODIUM_ORGANIZATION	12	-0.0477	-0.0012	0.26717	0.57085
PID_PI3K_PLC_TRK_PATHWAY	36	-0.02927	-0.00128	0.16381	0.57091
GOBP_POSITIVE_REGULATION_OF_TRANSLATION_IN_RESPONSE_TO_ENDOPLASMIC_RETICULUM_STRESS	4	-0.09481	-0.00138	0.53027	0.57095
GOBP_CARBOHYDRATE_DERIVATIVE_METABOLIC_PROCESS	1017	-0.00556	-0.00126	0.031078	0.57099
GOMF_4_IRON_4_SULFUR_CLUSTER_BINDING	40	-0.02635	-0.00121	0.14713	0.57107
OHASHI_AURKB_TARGETS	7	-0.06583	-0.00127	0.36708	0.57116
GOBP_RESPONSE_TO_ALKALOID	96	-0.01882	-0.00134	0.1048	0.57125
GOBP_INTERLEUKIN_4_MEDIATED_SIGNALING_PATHWAY	6	-0.07417	-0.00132	0.41302	0.57126
GOBP_REGULATION_OF_INTERLEUKIN_1_MEDIATED_SIGNALING_PATHWAY	8	-0.07857	-0.00162	0.43721	0.57131
REACTOME_DOPAMINE_NEUROTRANSMITTER_RELEASE_CYCLE	20	-0.04216	-0.00137	0.23457	0.57131
REACTOME_CLASS_C_3_METABOTROPIC_GLUTAMATE_PHEROMONE_RECEPTORS	37	-0.03548	-0.00157	0.19725	0.57137
GOBP_UTP_BIOSYNTHETIC_PROCESS	9	-0.06591	-0.00144	0.3663	0.5714
GOBP_TERTIARY_ALCOHOL_METABOLIC_PROCESS	22	-0.04174	-0.00143	0.23188	0.57142
GOBP_REGULATION_OF_INOSITOL_1_4_5_TRISPHOSPHATE_SENSITIVE_CALCIUM_RELEASE_CHANNEL_ACTIVITY	4	-0.08763	-0.00128	0.48635	0.5715
GOMF_NUCLEOSIDE_DIPHOSPHATE_KINASE_ACTIVITY	17	-0.04388	-0.00132	0.24321	0.57158
GOBP_MYELOID_CELL_APOPTOTIC_PROCESS	36	-0.02972	-0.0013	0.1646	0.57163
REACTOME_AMPK_INHIBITS_CHREBP_TRANSCRIPTIONAL_ACTIVATION_ACTIVITY	8	-0.05911	-0.00122	0.32654	0.57183
GOCC_RNA_POLYMERASE_II_CORE_COMPLEX	13	-0.04023	-0.00106	0.22215	0.57184
GOBP_GLYCOSIDE_CATABOLIC_PROCESS	7	-0.05581	-0.00108	0.30818	0.57185
REACTOME_PEXOPHAGY	11	-0.05586	-0.00135	0.30782	0.572
BIOCARTA_NPC_PATHWAY	11	-0.05389	-0.0013	0.29688	0.57202
GOBP_FORMATION_OF_TRANSLATION_PREINITIATION_COMPLEX	7	-0.06028	-0.00116	0.33169	0.57211
BILANGES_SERUM_SENSITIVE_VIA_TSC2	29	-0.03538	-0.00139	0.19408	0.57231
BIOCARTA_INSULIN_PATHWAY	20	-0.03698	-0.00121	0.20288	0.57232
GOBP_AMIDE_TRANSPORT	331	-0.01018	-0.00134	0.055782	0.57239
GOBP_NUCLEOTIDE_PHOSPHORYLATION	98	-0.01791	-0.00129	0.098152	0.5724
GOBP_POSITIVE_REGULATION_OF_VOLTAGE_GATED_CALCIUM_CHANNEL_ACTIVITY	18	-0.04099	-0.00127	0.22455	0.57242
GOBP_RESPONSE_TO_PH	42	-0.027	-0.00127	0.14792	0.57242
GOBP_VESICLE_TARGETING_ROUGH_ER_TO_CIS_GOLGI	25	-0.03269	-0.00119	0.17898	0.57247
GOBP_RENIN_SECRETION_INTO_BLOOD_STREAM	6	-0.09027	-0.00161	0.49409	0.57248
LOPEZ_MESOTHELIOMA_SURVIVAL_WORST_VS_BEST_DN	7	-0.05185	-0.001	0.28375	0.57249
GOBP_REGULATION_OF_DOUBLE_STRAND_BREAK_REPAIR	124	-0.01604	-0.0013	0.087705	0.57255
GOBP_RESOLUTION_OF_MEIOTIC_RECOMBINATION_INTERMEDIATES	16	-0.04413	-0.00129	0.24109	0.57261
GOBP_APOLIPOPROTEIN_A_I_MEDIATED_SIGNALING_PATHWAY	5	-0.09136	-0.00149	0.49693	0.57293
GOBP_POSITIVE_REGULATION_OF_INTERLEUKIN_17_PRODUCTION	26	-0.03646	-0.00135	0.19826	0.57295
BROWNE_HCMV_INFECTION_6HR_UP	58	-0.02244	-0.00124	0.12187	0.57304
GOBP_NEGATIVE_REGULATION_OF_ENDOCYTOSIS	50	-0.02338	-0.0012	0.12695	0.57304
GOBP_NUCLEOSIDE_CATABOLIC_PROCESS	26	-0.04421	-0.00164	0.23992	0.57309
GOMF_ATP_TRANSMEMBRANE_TRANSPORTER_ACTIVITY	9	-0.05663	-0.00124	0.30683	0.57321
GOBP_HISTONE_MONOUBIQUITINATION	27	-0.03356	-0.00127	0.18141	0.57337
GOBP_PROTEIN_NEDDYLATION	28	-0.03218	-0.00124	0.17393	0.57339
TIAN_TNF_SIGNALING_NOT_VIA_NFKB	21	-0.04082	-0.00136	0.22044	0.57345
GOBP_POSITIVE_REGULATION_OF_SIGNALING_RECEPTOR_ACTIVITY	42	-0.02839	-0.00134	0.15316	0.57354
GOBP_PROTEOGLYCAN_CATABOLIC_PROCESS	9	-0.05408	-0.00118	0.29165	0.57355
WP_BMP_SIGNALING_IN_EYELID_DEVELOPMENT	19	-0.04894	-0.00155	0.26394	0.57355
WP_NONSMALL_CELL_LUNG_CANCER	70	-0.02306	-0.0014	0.12419	0.57365
GOBP_NEGATIVE_REGULATION_OF_EPITHELIAL_CELL_PROLIFERATION	126	-0.01615	-0.00132	0.086954	0.57368
WP_TYPE_2_PAPILLARY_RENAL_CELL_CARCINOMA	33	-0.03032	-0.00127	0.16312	0.57372
GOCC_INTRACILIARY_TRANSPORT_PARTICLE_B	18	-0.04465	-0.00138	0.24016	0.57375
GOCC_ER_TO_GOLGI_TRANSPORT_VESICLE_MEMBRANE	57	-0.02399	-0.00132	0.12894	0.57381
GOMF_OXIDOREDUCTASE_ACTIVITY_ACTING_ON_PAIRED_DONORS_WITH_INCORPORATION_OR_REDUCTION_OF_MOLECULAR_OXYGEN_REDUCED_ASCORBATE_AS_ONE_DONOR_AND_INCORPORATION_OF_ONE_ATOM_OF_OXYGEN	4	-0.11064	-0.00161	0.5944	0.57383
KEGG_SPHINGOLIPID_METABOLISM	38	-0.03112	-0.0014	0.16699	0.57392
GOMF_RECEPTOR_SIGNALING_PROTEIN_TYROSINE_KINASE_ACTIVATOR_ACTIVITY	4	-0.10668	-0.00156	0.57092	0.57412
JINESH_BLEBBISHIELD_VS_LIVE_CONTROL_UP	328	-0.00992	-0.0013	0.052973	0.57424
GOCC_CORTICAL_GRANULE	5	-0.06906	-0.00113	0.36813	0.5744
GOMF_MANNOSIDASE_ACTIVITY	15	-0.04322	-0.00122	0.22904	0.57483
MARTINEZ_RB1_AND_TP53_TARGETS_UP	586	-0.00748	-0.0013	0.039662	0.57483
WANG_RESPONSE_TO_FORSKOLIN_DN	9	-0.05932	-0.0013	0.31408	0.5749
HUMMERICH_MALIGNANT_SKIN_TUMOR_UP	17	-0.04153	-0.00125	0.21975	0.57494
GOBP_POSITIVE_REGULATION_OF_VACUOLE_ORGANIZATION	19	-0.04084	-0.0013	0.21593	0.575
REACTOME_REACTIONS_SPECIFIC_TO_THE_COMPLEX_N_GLYCAN_SYNTHESIS_PATHWAY	10	-0.05895	-0.00136	0.31127	0.5751
WP_SMALL_LIGAND_GPCRS	18	-0.04602	-0.00142	0.24298	0.57511
GOMF_FLAVIN_ADENINE_DINUCLEOTIDE_BINDING	82	-0.02043	-0.00135	0.1078	0.57514
REACTOME_RRNA_PROCESSING_IN_THE_MITOCHONDRION	9	-0.05517	-0.00121	0.29116	0.57515
GOMF_ADENYLATE_CYCLASE_BINDING	12	-0.05957	-0.0015	0.31428	0.57517
ODONNELL_TFRC_TARGETS_DN	118	-0.01713	-0.00135	0.09032	0.57519
NADLER_OBESITY_UP	56	-0.02464	-0.00134	0.12994	0.5752
GOMF_TROPONIN_I_BINDING	5	-0.08651	-0.00141	0.45607	0.57522
GOBP_GENERAL_ADAPTATION_SYNDROME_BEHAVIORAL_PROCESS	5	-0.1223	-0.00199	0.64456	0.57525
GOBP_PROTEIN_O_LINKED_GLYCOSYLATION_VIA_SERINE	10	-0.06774	-0.00156	0.35622	0.57541
MIKKELSEN_MCV6_HCP_WITH_H3K27ME3	422	-0.00978	-0.00145	0.051349	0.57551
GOBP_T_CELL_MIGRATION	63	-0.02323	-0.00134	0.12176	0.57565
GOCC_RECEPTOR_COMPLEX	373	-0.01018	-0.00142	0.053366	0.57567
CROMER_TUMORIGENESIS_DN	44	-0.03064	-0.00148	0.16036	0.57576
SHEDDEN_LUNG_CANCER_GOOD_SURVIVAL_A12	257	-0.01174	-0.00136	0.061466	0.57576
GOBP_REGULATION_OF_T_CELL_MIGRATION	45	-0.02775	-0.00136	0.14523	0.57577
WP_IL1_AND_MEGAKARYOCYTES_IN_OBESITY	22	-0.03713	-0.00127	0.19409	0.57585
KEGG_BUTANOATE_METABOLISM	33	-0.03559	-0.00149	0.18597	0.57588
SCHLESINGER_METHYLATED_DE_NOVO_IN_CANCER	79	-0.02263	-0.00146	0.11826	0.57588
GOBP_NEGATIVE_REGULATION_OF_B_CELL_ACTIVATION	30	-0.0366	-0.00146	0.19114	0.57593
GOBP_INTRACELLULAR_IRON_ION_HOMEOSTASIS	54	-0.02435	-0.0013	0.12716	0.57594
GOBP_MESENCHYME_MORPHOGENESIS	58	-0.02675	-0.00148	0.13955	0.576
GOBP_R_LOOP_PROCESSING	6	-0.06987	-0.00125	0.36436	0.57604
GOBP_GERMINAL_CENTER_B_CELL_DIFFERENTIATION	9	-0.06958	-0.00152	0.36271	0.57606
GOBP_PROTEIN_K11_LINKED_DEUBIQUITINATION	8	-0.05624	-0.00116	0.29297	0.57611
WP_FAMILIAL_PARTIAL_LIPODYSTROPHY	30	-0.034	-0.00136	0.1769	0.5762
OHASHI_AURKA_TARGETS	5	-0.08442	-0.00138	0.43904	0.57624
GOBP_NEGATIVE_REGULATION_OF_INTRACELLULAR_SIGNAL_TRANSDUCTION	481	-0.00858	-0.00135	0.044601	0.57626
GOBP_DETECTION_OF_LIGHT_STIMULUS_INVOLVED_IN_SENSORY_PERCEPTION	19	-0.04166	-0.00132	0.21626	0.57637
GOBP_LUNG_EPITHELIUM_DEVELOPMENT	43	-0.03135	-0.0015	0.16267	0.5764
GOBP_METANEPHRIC_S_SHAPED_BODY_MORPHOGENESIS	5	-0.09844	-0.0016	0.51084	0.5764
MISSIAGLIA_REGULATED_BY_METHYLATION_DN	112	-0.0158	-0.00122	0.082006	0.5764
GOMF_POTASSIUM_CHANNEL_ACTIVATOR_ACTIVITY	7	-0.07624	-0.00147	0.39562	0.57641
MULLIGHAN_NPM1_MUTATED_SIGNATURE_1_UP	242	-0.01213	-0.00137	0.062938	0.57641
GOBP_GALACTOSE_METABOLIC_PROCESS	8	-0.07612	-0.00157	0.39487	0.57643
GOMF_TELETHONIN_BINDING	7	-0.06892	-0.00133	0.35738	0.57646
GOBP_RESPONSE_TO_HERBICIDE	5	-0.08028	-0.00131	0.41551	0.5766
GOBP_CEREBRAL_CORTEX_RADIALLY_ORIENTED_CELL_MIGRATION	34	-0.03396	-0.00144	0.17575	0.57661
GOBP_CHOLESTEROL_EFFLUX	54	-0.0261	-0.0014	0.135	0.57666
GOBP_APPENDAGE_DEVELOPMENT	177	-0.01496	-0.00144	0.077242	0.57677
REACTOME_SEMAPHORIN_INTERACTIONS	61	-0.02492	-0.00142	0.12865	0.57679
HU_GENOTOXIC_DAMAGE_24HR	33	-0.03178	-0.00133	0.16363	0.57699
GOBP_GLUCOCORTICOID_BIOSYNTHETIC_PROCESS	16	-0.05205	-0.00152	0.26786	0.57704
GOBP_CELLULAR_HYPOTONIC_RESPONSE	10	-0.0573	-0.00132	0.29445	0.57714
BIOCARTA_ACH_PATHWAY	14	-0.04825	-0.00132	0.24788	0.57716
GOCC_CONNEXIN_COMPLEX	18	-0.05258	-0.00163	0.26987	0.57724
GOBP_EMBRYONIC_FORELIMB_MORPHOGENESIS	32	-0.03758	-0.00155	0.19278	0.57727
GOBP_POSITIVE_REGULATION_OF_SULFUR_METABOLIC_PROCESS	4	-0.0864	-0.00126	0.44311	0.5773
REACTOME_MEIOSIS	78	-0.02116	-0.00136	0.10849	0.5773
BIOCARTA_SET_PATHWAY	10	-0.06514	-0.0015	0.3335	0.57743
KORKOLA_EMBRYONAL_CARCINOMA	9	-0.05841	-0.00128	0.29902	0.57743
GOBP_REGULATION_OF_TRANSLATION_IN_RESPONSE_TO_ENDOPLASMIC_RETICULUM_STRESS	10	-0.06214	-0.00143	0.31718	0.57766
REACTOME_NICOTINAMIDE_SALVAGING	19	-0.04568	-0.00145	0.23315	0.57767
GOBP_NEGATIVE_REGULATION_OF_RESPONSE_TO_ENDOPLASMIC_RETICULUM_STRESS	42	-0.02921	-0.00138	0.14902	0.57771
REACTOME_TRNA_PROCESSING_IN_THE_MITOCHONDRION	5	-0.09318	-0.00152	0.47521	0.57772
REACTOME_HIV_TRANSCRIPTION_ELONGATION	41	-0.02641	-0.00123	0.1347	0.57773
KEGG_TIGHT_JUNCTION	129	-0.01786	-0.00147	0.090967	0.57782
GOMF_OXIDOREDUCTASE_ACTIVITY_ACTING_ON_NAD_P_H_QUINONE_OR_SIMILAR_COMPOUND_AS_ACCEPTOR	49	-0.02805	-0.00143	0.14281	0.57785
REACTOME_INSERTION_OF_TAIL_ANCHORED_PROTEINS_INTO_THE_ENDOPLASMIC_RETICULUM_MEMBRANE	20	-0.03707	-0.00121	0.18825	0.57806
GOBP_POSITIVE_REGULATION_OF_GLUCOSE_METABOLIC_PROCESS	37	-0.03421	-0.00152	0.17355	0.57812
ZEILSTRA_CD44_TARGETS_DN	8	-0.065	-0.00134	0.32961	0.57817
GOBP_LOW_DENSITY_LIPOPROTEIN_RECEPTOR_PARTICLE_METABOLIC_PROCESS	5	-0.08962	-0.00146	0.45427	0.57819
REACTOME_NONSENSE_MEDIATED_DECAY_NMD	104	-0.01679	-0.00124	0.085069	0.57821
REACTOME_BIOSYNTHESIS_OF_MARESIN_LIKE_SPMS	6	-0.07784	-0.00139	0.39405	0.57829
GOMF_SYNDECAN_BINDING	5	-0.07949	-0.0013	0.4019	0.57839
GOERING_BLOOD_HDL_CHOLESTEROL_QTL_CIS	11	-0.05275	-0.00128	0.26643	0.57847
GOMF_RDNA_BINDING	10	-0.06547	-0.00151	0.33066	0.57848
GOBP_CALCIUM_ION_REGULATED_EXOCYTOSIS_OF_NEUROTRANSMITTER	21	-0.04165	-0.00139	0.20995	0.57862
GOMF_NITRIC_OXIDE_SYNTHASE_REGULATOR_ACTIVITY	7	-0.0749	-0.00144	0.37743	0.57865
MYLLYKANGAS_AMPLIFICATION_HOT_SPOT_22	10	-0.05862	-0.00135	0.29529	0.57868
GOBP_CHEMOSENSORY_BEHAVIOR	20	-0.04997	-0.00163	0.25163	0.57871
GOBP_LAYER_FORMATION_IN_CEREBRAL_CORTEX	14	-0.05349	-0.00146	0.26931	0.57872
GOBP_STEROID_BIOSYNTHETIC_PROCESS	161	-0.01564	-0.00144	0.078712	0.57873
GRUETZMANN_PANCREATIC_CANCER_UP	338	-0.01045	-0.00139	0.05261	0.57874
BOQUEST_STEM_CELL_UP	240	-0.0139	-0.00156	0.069915	0.57881
GOMF_NF_KAPPAB_INDUCING_KINASE_ACTIVITY	3	-0.14388	-0.00182	0.72334	0.57883
GOBP_CEREBRAL_CORTEX_GABAERGIC_INTERNEURON_DIFFERENTIATION	10	-0.06777	-0.00156	0.33974	0.57905
GOBP_REGULATION_OF_MITOCHONDRIAL_FISSION	29	-0.03486	-0.00137	0.17468	0.5791
GOBP_REGULATION_OF_TRANSCRIPTION_FROM_RNA_POLYMERASE_II_PROMOTER_IN_RESPONSE_TO_HYPOXIA	11	-0.06352	-0.00154	0.31798	0.57916
GOBP_RESPONSE_TO_COPPER_ION	38	-0.0322	-0.00145	0.16075	0.57937
GOBP_REGULATION_OF_CYCLIC_NUCLEOTIDE_PHOSPHODIESTERASE_ACTIVITY	9	-0.06449	-0.00141	0.32184	0.57941
GOBP_ER_NUCLEUS_SIGNALING_PATHWAY	46	-0.03	-0.00148	0.14952	0.5795
GOCC_PIP_BODY	5	-0.10207	-0.00166	0.50874	0.57951
GOMF_MOLECULAR_SEQUESTERING_ACTIVITY	14	-0.05469	-0.00149	0.27206	0.57966
GOBP_ISOPRENOID_METABOLIC_PROCESS	112	-0.01916	-0.00147	0.095262	0.57971
GOMF_ACETYLGLUCOSAMINYLTRANSFERASE_ACTIVITY	41	-0.02967	-0.00138	0.1475	0.57971
PID_GLYPICAN_1PATHWAY	27	-0.04027	-0.00152	0.19997	0.57979
BIOCARTA_SM_PATHWAY	14	-0.05114	-0.00139	0.25355	0.57992
REACTOME_ATTACHMENT_AND_ENTRY	16	-0.05166	-0.00151	0.25615	0.57992
SHIN_B_CELL_LYMPHOMA_CLUSTER_2	31	-0.03379	-0.00137	0.1675	0.57994
GOBP_MITOCHONDRION_ORGANIZATION	500	-0.00833	-0.00134	0.041277	0.57998
KEGG_VALINE_LEUCINE_AND_ISOLEUCINE_BIOSYNTHESIS	10	-0.0512	-0.00118	0.25365	0.57998
BLANCO_MELO_MERS_COV_INFECTION_MCR5_CELLS_UP	250	-0.01243	-0.00142	0.061586	0.58
REACTOME_MAPK1_ERK2_ACTIVATION	9	-0.06375	-0.00139	0.31572	0.58001
GOBP_HETEROCHROMATIN_ORGANIZATION	94	-0.02162	-0.00153	0.107	0.58008
PID_BETA_CATENIN_DEG_PATHWAY	17	-0.04426	-0.00133	0.21861	0.58021
GOBP_NEGATIVE_REGULATION_OF_DENDRITIC_SPINE_DEVELOPMENT	12	-0.06248	-0.00158	0.3085	0.58024
GOBP_REGULATION_OF_TOLL_LIKE_RECEPTOR_2_SIGNALING_PATHWAY	12	-0.06451	-0.00163	0.31854	0.58024
REACTOME_REGULATION_OF_RAS_BY_GAPS	65	-0.02504	-0.00147	0.12362	0.58025
LUI_THYROID_CANCER_PAX8_PPARG_UP	46	-0.02967	-0.00147	0.14638	0.58031
GOBP_POSITIVE_REGULATION_OF_NATURAL_KILLER_CELL_CHEMOTAXIS	2	-0.15787	-0.00163	0.7786	0.58034
GOBP_POSITIVE_REGULATION_OF_TRANSLATION_IN_RESPONSE_TO_STRESS	6	-0.08899	-0.00159	0.43845	0.58042
GOBP_MITOCHONDRIAL_GENOME_MAINTENANCE	31	-0.03449	-0.0014	0.16981	0.58048
BIOCARTA_RELA_PATHWAY	14	-0.05335	-0.00146	0.26261	0.58049
GOBP_MAINTENANCE_OF_PROTEIN_LOCATION_IN_MITOCHONDRION	5	-0.08017	-0.00131	0.39434	0.58055
GOBP_REGULATION_OF_ACYL_COA_BIOSYNTHETIC_PROCESS	4	-0.10686	-0.00156	0.52546	0.58057
GOBP_RESPONSE_TO_TYPE_III_INTERFERON	8	-0.07382	-0.00152	0.36264	0.58066
GOBP_REGULATORY_T_CELL_DIFFERENTIATION	34	-0.04003	-0.0017	0.19591	0.58095
KIM_LIVER_CANCER_POOR_SURVIVAL_UP	22	-0.04305	-0.00147	0.21019	0.58113
REACTOME_REGULATION_OF_INSULIN_LIKE_GROWTH_FACTOR_IGF_TRANSPORT_AND_UPTAKE_BY_INSULIN_LIKE_GROWTH_FACTOR_BINDING_PROTEINS_IGFBPS	119	-0.01952	-0.00155	0.09528	0.58118
DODD_NASOPHARYNGEAL_CARCINOMA_DN	1300	-0.00582	-0.00148	0.028404	0.58122
WP_NEURAL_CREST_CELL_MIGRATION_IN_CANCER	40	-0.03479	-0.0016	0.16918	0.58147
CHEOK_RESPONSE_TO_HD_MTX_DN	21	-0.04247	-0.00142	0.20605	0.58164
WP_PERTURBATIONS_TO_HOSTCELL_AUTOPHAGY_INDUCED_BY_SARSCOV2_PROTEINS	16	-0.05499	-0.0016	0.26654	0.58173
BREDEMEYER_RAG_SIGNALING_NOT_VIA_ATM_UP	62	-0.02669	-0.00153	0.12923	0.58181
REACTOME_ACTIVATION_OF_RAS_IN_B_CELLS	5	-0.10313	-0.00168	0.49921	0.58183
GOBP_SKELETAL_MUSCLE_CELL_PROLIFERATION	21	-0.04345	-0.00145	0.21017	0.5819
GOBP_ZYMOGEN_ACTIVATION	60	-0.0291	-0.00164	0.14076	0.5819
REACTOME_SYNTHESIS_OF_SUBSTRATES_IN_N_GLYCAN_BIOSYTHESIS	60	-0.02671	-0.00151	0.12903	0.58199
GOMF_NUCLEAR_RECEPTOR_COACTIVATOR_ACTIVITY	52	-0.02827	-0.00148	0.13644	0.58208
NADLER_HYPERGLYCEMIA_AT_OBESITY	56	-0.02807	-0.00153	0.13546	0.58209
GOBP_NEGATIVE_REGULATION_OF_INFLAMMATORY_RESPONSE_TO_ANTIGENIC_STIMULUS	28	-0.03939	-0.00152	0.19	0.58211
REACTOME_PEPTIDE_HORMONE_BIOSYNTHESIS	14	-0.0545	-0.00149	0.26269	0.58218
REACTOME_AQUAPORIN_MEDIATED_TRANSPORT	51	-0.02833	-0.00147	0.13637	0.58229
GOBP_DETECTION_OF_OTHER_ORGANISM	18	-0.05288	-0.00164	0.25442	0.58232
GOBP_NEGATIVE_REGULATION_OF_POTASSIUM_ION_TRANSMEMBRANE_TRANSPORT	23	-0.04265	-0.00149	0.20472	0.58252
GOMF_SIGNALING_RECEPTOR_INHIBITOR_ACTIVITY	25	-0.04364	-0.00159	0.20944	0.58253
GOMF_CALCIUM_ACTIVATED_POTASSIUM_CHANNEL_ACTIVITY	13	-0.06507	-0.00171	0.31212	0.58256
FLECHNER_PBL_KIDNEY_TRANSPLANT_REJECTED_VS_OK_UP	58	-0.02676	-0.00148	0.12823	0.58265
REACTOME_TFAP2_AP_2_FAMILY_REGULATES_TRANSCRIPTION_OF_CELL_CYCLE_FACTORS	5	-0.11035	-0.0018	0.52871	0.58267
GOBP_IMP_BIOSYNTHETIC_PROCESS	10	-0.05693	-0.00131	0.27261	0.58271
GOMF_C_ACETYLTRANSFERASE_ACTIVITY	7	-0.06708	-0.00129	0.32112	0.58273
REACTOME_DEUBIQUITINATION	237	-0.01334	-0.00149	0.063828	0.58277
GOMF_GLUCURONOSYL_N_ACETYLGALACTOSAMINYL_PROTEOGLYCAN_4_BETA_N_ACETYLGALACTOSAMINYLTRANSFERASE_ACTIVITY	6	-0.07387	-0.00132	0.35334	0.5828
GOCC_FASCIA_ADHERENS	9	-0.07972	-0.00174	0.38121	0.58283
GOBP_PYRIMIDINE_NUCLEOBASE_TRANSPORT	5	-0.11134	-0.00182	0.53161	0.58294
BOYLAN_MULTIPLE_MYELOMA_D_DN	70	-0.02526	-0.00154	0.12053	0.58299
GOMF_SODIUM_CHANNEL_ACTIVITY	40	-0.03517	-0.00162	0.16777	0.58302
REACTOME_PLASMA_LIPOPROTEIN_ASSEMBLY	19	-0.0484	-0.00154	0.23034	0.58322
ZHANG_BREAST_CANCER_PROGENITORS_UP	409	-0.01033	-0.00151	0.049105	0.58327
STONER_ESOPHAGEAL_CARCINOGENESIS_UP	35	-0.03577	-0.00154	0.16973	0.58346
GOBP_ANDROGEN_METABOLIC_PROCESS	28	-0.03948	-0.00152	0.18696	0.58361
GOBP_COMPARTMENT_PATTERN_SPECIFICATION	5	-0.10757	-0.00175	0.50925	0.58364
GOBP_REGULATION_OF_THYMOCYTE_APOPTOTIC_PROCESS	13	-0.05103	-0.00134	0.2412	0.58378
GOMF_INTERLEUKIN_1_RECEPTOR_ACTIVITY	6	-0.10261	-0.00183	0.48494	0.58378
GOBP_CELLULAR_MODIFIED_AMINO_ACID_BIOSYNTHETIC_PROCESS	26	-0.03718	-0.00138	0.17566	0.58381
GOBP_ELASTIN_CATABOLIC_PROCESS	3	-0.09145	-0.00116	0.43178	0.58387
MOREIRA_RESPONSE_TO_TSA_DN	17	-0.0474	-0.00142	0.22376	0.58388
GOBP_CARBOHYDRATE_TRANSPORT	148	-0.01759	-0.00155	0.082933	0.58396
GOBP_RESPONSE_TO_STEROL_DEPLETION	18	-0.04663	-0.00144	0.21983	0.58399
WP_RELATIONSHIP_BETWEEN_INFLAMMATION_COX2_AND_EGFR	25	-0.04116	-0.0015	0.19393	0.58404
GOMF_GLYCOGEN_BINDING	6	-0.096	-0.00171	0.45127	0.58423
GOBP_KIDNEY_MORPHOGENESIS	89	-0.02398	-0.00165	0.11263	0.58429
GOMF_PHOSPHATIDYLCHOLINE_FLIPPASE_ACTIVITY	5	-0.09968	-0.00163	0.46811	0.58431
GOBP_POSITIVE_REGULATION_OF_EPITHELIAL_CELL_DIFFERENTIATION_INVOLVED_IN_KIDNEY_DEVELOPMENT	5	-0.11017	-0.0018	0.51732	0.58432
GOBP_PRIMITIVE_HEMOPOIESIS	8	-0.07068	-0.00146	0.33191	0.58432
GOBP_GALACTOSE_TRANSMEMBRANE_TRANSPORT	5	-0.10639	-0.00173	0.49901	0.58441
GOBP_URINARY_TRACT_SMOOTH_MUSCLE_CONTRACTION	10	-0.06852	-0.00158	0.32088	0.58454
GOCC_BOX_H_ACA_RNP_COMPLEX	4	-0.08564	-0.00125	0.40076	0.5846
GOCC_BOX_H_ACA_SNORNP_COMPLEX	4	-0.08564	-0.00125	0.40076	0.5846
GOMF_BOX_H_ACA_SNORNA_BINDING	4	-0.08564	-0.00125	0.40076	0.5846
GOMF_SOLUTE_POTASSIUM_ANTIPORTER_ACTIVITY	17	-0.06204	-0.00186	0.29024	0.58463
TSAI_DNAJB4_TARGETS_UP	12	-0.05397	-0.00136	0.25244	0.58464
GOCC_CILIARY_TIP	47	-0.0306	-0.00153	0.14302	0.58472
GOBP_POSITIVE_REGULATION_OF_PINOCYTOSIS	7	-0.0686	-0.00132	0.32042	0.58476
GOMF_PHOSPHATIDYLSERINE_FLIPPASE_ACTIVITY	4	-0.12699	-0.00185	0.59304	0.58478
REACTOME_TRIGLYCERIDE_BIOSYNTHESIS	12	-0.0625	-0.00158	0.291	0.58504
GOCC_GAMMA_SECRETASE_COMPLEX	7	-0.07205	-0.00139	0.3353	0.58507
FUNG_IL2_SIGNALING_1	9	-0.06144	-0.00134	0.28587	0.58508
GOBP_CITRULLINE_METABOLIC_PROCESS	7	-0.0771	-0.00149	0.35839	0.58516
GOBP_THALAMUS_DEVELOPMENT	11	-0.06413	-0.00155	0.29808	0.58518
GOCC_RIBOSOME	198	-0.01362	-0.00139	0.063081	0.58548
GOBP_FC_GAMMA_RECEPTOR_SIGNALING_PATHWAY	33	-0.04011	-0.00168	0.18572	0.5855
WP_GPCRS_CLASS_A_RHODOPSINLIKE	228	-0.01582	-0.00173	0.073071	0.5857
WP_DDX1_AS_A_REGULATORY_COMPONENT_OF_THE_DROSHA_MICROPROCESSOR	7	-0.07355	-0.00142	0.3397	0.58571
ZHANG_GATA6_TARGETS_DN	63	-0.02744	-0.00159	0.12665	0.58576
GOBP_SERINE_PHOSPHORYLATION_OF_STAT_PROTEIN	25	-0.05688	-0.00207	0.2624	0.58581
GOBP_HEXOSE_PHOSPHATE_TRANSPORT	7	-0.07573	-0.00146	0.34929	0.58582
GOBP_NAIL_DEVELOPMENT	11	-0.06982	-0.00169	0.32179	0.58589
GOBP_NEGATIVE_REGULATION_OF_VIRAL_TRANSCRIPTION	14	-0.05386	-0.00147	0.24798	0.58596
GOBP_DEVELOPMENTAL_GROWTH_INVOLVED_IN_MORPHOGENESIS	214	-0.01544	-0.00164	0.071079	0.58598
REACTOME_SIGNALING_BY_THE_B_CELL_RECEPTOR_BCR	104	-0.02156	-0.0016	0.099255	0.58598
GOBP_POSITIVE_REGULATION_OF_OLIGODENDROCYTE_DIFFERENTIATION	24	-0.04775	-0.0017	0.21973	0.58602
LOPEZ_MESOTELIOMA_SURVIVAL_TIME_DN	7	-0.06325	-0.00122	0.29103	0.58602
LIU_NASOPHARYNGEAL_CARCINOMA	65	-0.02373	-0.00139	0.10919	0.58603
WP_KALLMANN_SYNDROME	23	-0.04472	-0.00156	0.20573	0.58603
KEGG_PROGESTERONE_MEDIATED_OOCYTE_MATURATION	79	-0.02326	-0.0015	0.10693	0.58608
GOBP_POSITIVE_REGULATION_OF_PLASMA_MEMBRANE_BOUNDED_CELL_PROJECTION_ASSEMBLY	100	-0.02034	-0.00148	0.093466	0.58611
GOCC_SHELTERIN_COMPLEX	5	-0.09326	-0.00152	0.42862	0.58612
GOCC_DENDRITE_TERMINUS	11	-0.06696	-0.00162	0.30726	0.58626
GOBP_POSITIVE_REGULATION_OF_CELLULAR_EXTRAVASATION	15	-0.05634	-0.00159	0.25847	0.58627
GOCC_TRIGLYCERIDE_RICH_PLASMA_LIPOPROTEIN_PARTICLE	19	-0.05095	-0.00162	0.2334	0.5864
REACTOME_UB_SPECIFIC_PROCESSING_PROTEASES	165	-0.01661	-0.00155	0.076043	0.58644
WP_ARYL_HYDROCARBON_RECEPTOR_PATHWAY_WP2586	46	-0.03221	-0.00159	0.14736	0.58652
GOMF_PEPTIDE_HORMONE_RECEPTOR_BINDING	17	-0.05143	-0.00155	0.23507	0.58659
GOBP_POSITIVE_REGULATION_OF_MONOCYTE_DIFFERENTIATION	10	-0.06788	-0.00156	0.31025	0.5866
GOBP_ORNITHINE_METABOLIC_PROCESS	9	-0.06187	-0.00135	0.28268	0.58662
GOBP_POSITIVE_REGULATION_OF_APOPTOTIC_CELL_CLEARANCE	8	-0.06846	-0.00141	0.31266	0.58666
PLASARI_TGFB1_TARGETS_1HR_DN	4	-0.12858	-0.00188	0.58682	0.58672
GOBP_REGULATION_OF_MUSCLE_CONTRACTION	154	-0.01823	-0.00164	0.083113	0.58681
KIM_LRRC3B_TARGETS	29	-0.03389	-0.00133	0.15445	0.58683
GOBP_MEMBRANE_LIPID_CATABOLIC_PROCESS	35	-0.03579	-0.00154	0.16303	0.58687
MANNE_COVID19_COMBINED_COHORT_VS_HEALTHY_DONOR_PLATELETS_UP	168	-0.01555	-0.00146	0.070791	0.58692
GOMF_STRUCTURAL_CONSTITUENT_OF_POSTSYNAPTIC_ACTIN_CYTOSKELETON	8	-0.0977	-0.00201	0.44474	0.58694
GOCC_RIBOSE_PHOSPHATE_DIPHOSPHOKINASE_COMPLEX	3	-0.15094	-0.00191	0.68659	0.587
GOMF_RIBOSE_PHOSPHATE_DIPHOSPHOKINASE_ACTIVITY	3	-0.15094	-0.00191	0.68659	0.587
GOBP_PROSTANOID_METABOLIC_PROCESS	45	-0.03063	-0.0015	0.13927	0.58705
GOBP_NEURAL_PLATE_DEVELOPMENT	7	-0.0869	-0.00168	0.39473	0.58712
BIOCARTA_MAPK_PATHWAY	78	-0.02287	-0.00147	0.10385	0.58715
GOBP_REGULATION_OF_GAP_JUNCTION_ASSEMBLY	9	-0.08545	-0.00187	0.38782	0.58719
TURASHVILI_BREAST_DUCTAL_CARCINOMA_VS_DUCTAL_NORMAL_UP	43	-0.03681	-0.00176	0.16695	0.58725
GOBP_NUCLEOBASE_CONTAINING_SMALL_MOLECULE_BIOSYNTHETIC_PROCESS	14	-0.05794	-0.00158	0.26265	0.58729
GOBP_REGULATION_OF_INFLAMMATORY_RESPONSE_TO_ANTIGENIC_STIMULUS	41	-0.03497	-0.00163	0.15848	0.58731
GOBP_GLYCOSIDE_METABOLIC_PROCESS	19	-0.04914	-0.00156	0.22228	0.58748
GOMF_MICROTUBULE_MINUS_END_BINDING	12	-0.05671	-0.00143	0.25641	0.58752
CARRILLOREIXACH_14Q32OVEREXPRESSION_IN_HEPATOBLASTOMA	2	-0.18706	-0.00193	0.84515	0.58758
GOBP_TELOMERE_CAPPING	39	-0.03062	-0.00139	0.13823	0.58767
GOBP_CD4_POSITIVE_ALPHA_BETA_T_CELL_DIFFERENTIATION	83	-0.02506	-0.00166	0.11296	0.58779
GOBP_ADENYLATE_CYCLASE_ACTIVATING_G_PROTEIN_COUPLED_RECEPTOR_SIGNALING_PATHWAY	131	-0.02023	-0.00168	0.091111	0.58786
GOMF_GALACTOSIDE_BINDING	5	-0.11274	-0.00184	0.50686	0.588
GOBP_NEGATIVE_REGULATION_OF_B_CELL_RECEPTOR_SIGNALING_PATHWAY	7	-0.07004	-0.00135	0.31472	0.58806
GOBP_POSITIVE_REGULATION_OF_LIPID_TRANSPORT	86	-0.02418	-0.00163	0.10859	0.5881
GOBP_GLUCAN_BIOSYNTHETIC_PROCESS	39	-0.03413	-0.00155	0.15322	0.58813
GOBP_RIBOSOME_ASSOCIATED_UBIQUITIN_DEPENDENT_PROTEIN_CATABOLIC_PROCESS	6	-0.06793	-0.00121	0.30407	0.58839
GOBP_GLUCOSE_CATABOLIC_PROCESS	21	-0.05045	-0.00169	0.22559	0.58848
GOBP_DOLICHOL_METABOLIC_PROCESS	5	-0.08954	-0.00146	0.40015	0.58853
GOMF_STRUCTURAL_CONSTITUENT_OF_CHROMATIN	40	-0.03527	-0.00162	0.15747	0.58861
GOBP_POSITIVE_REGULATION_OF_EXTRINSIC_APOPTOTIC_SIGNALING_PATHWAY_IN_ABSENCE_OF_LIGAND	9	-0.07154	-0.00156	0.31936	0.58862
GOBP_RETINAL_ROD_CELL_DEVELOPMENT	8	-0.08375	-0.00173	0.37377	0.58865
GOBP_REGULATION_OF_CD4_POSITIVE_CD25_POSITIVE_ALPHA_BETA_REGULATORY_T_CELL_DIFFERENTIATION	5	-0.11657	-0.0019	0.51979	0.58872
TURJANSKI_MAPK1_AND_MAPK2_TARGETS	11	-0.06957	-0.00168	0.31017	0.58874
VANDESLUIS_COMMD1_TARGETS_GROUP_4_UP	15	-0.05383	-0.00152	0.23998	0.58874
GOBP_RELEASE_OF_CYTOCHROME_C_FROM_MITOCHONDRIA	55	-0.02766	-0.00149	0.1233	0.58875
SMID_BREAST_CANCER_ERBB2_UP	131	-0.0189	-0.00157	0.084176	0.58884
GOBP_REGULATION_OF_TUBE_SIZE	130	-0.02111	-0.00175	0.09394	0.58889
GOBP_NERVE_GROWTH_FACTOR_SIGNALING_PATHWAY	12	-0.06051	-0.00153	0.26908	0.58896
WEBER_METHYLATED_LCP_IN_SPERM_DN	8	-0.0713	-0.00147	0.31696	0.58898
GOBP_MEIOSIS_I_CELL_CYCLE_PROCESS	129	-0.0185	-0.00153	0.082207	0.58904
GOCC_DENTATE_GYRUS_MOSSY_FIBER	6	-0.08304	-0.00148	0.36883	0.58906
GOBP_NEGATIVE_REGULATION_OF_MACROAUTOPHAGY	32	-0.03513	-0.00145	0.15582	0.58917
GOBP_NEGATIVE_REGULATION_OF_RESPONSE_TO_REACTIVE_OXYGEN_SPECIES	16	-0.05666	-0.00165	0.25139	0.58917
GOMF_FLIPPASE_ACTIVITY	15	-0.06498	-0.00183	0.28818	0.5892
GOBP_NOREPINEPHRINE_SECRETION	12	-0.07137	-0.0018	0.31636	0.58924
GOMF_PHOSPHOTRANSFERASE_ACTIVITY_NITROGENOUS_GROUP_AS_ACCEPTOR	7	-0.08366	-0.00161	0.37079	0.58925
GOBP_NEGATIVE_REGULATION_OF_FIBROBLAST_MIGRATION	9	-0.07004	-0.00153	0.31038	0.58926
ZHU_CMV_24_HR_DN	81	-0.02614	-0.00171	0.11579	0.58928
REACTOME_MYD88_INDEPENDENT_TLR4_CASCADE	102	-0.02066	-0.00152	0.091497	0.58931
GOBP_PYRIMIDINE_RIBONUCLEOSIDE_TRIPHOSPHATE_BIOSYNTHETIC_PROCESS	13	-0.06304	-0.00166	0.27892	0.5894
RAMPON_ENRICHED_LEARNING_ENVIRONMENT_EARLY_UP	13	-0.0605	-0.00159	0.26747	0.58948
GOBP_HOST_MEDIATED_REGULATION_OF_INTESTINAL_MICROBIOTA_COMPOSITION	8	-0.08616	-0.00178	0.38026	0.58962
REACTOME_DECTIN_1_MEDIATED_NONCANONICAL_NF_KB_SIGNALING	59	-0.02846	-0.00159	0.12544	0.58972
WP_GABA_RECEPTOR_SIGNALING	28	-0.04713	-0.00182	0.20775	0.58974
GOCC_PROTON_TRANSPORTING_ATP_SYNTHASE_COMPLEX_CATALYTIC_CORE_F_1	6	-0.07869	-0.00141	0.34666	0.58978
GOBP_PROTEIN_HOMOTETRAMERIZATION	55	-0.02817	-0.00152	0.12395	0.58989
GOBP_REGULATION_OF_MAP_KINASE_ACTIVITY	180	-0.01708	-0.00166	0.075132	0.58993
GOBP_CHONDROCYTE_DEVELOPMENT_INVOLVED_IN_ENDOCHONDRAL_BONE_MORPHOGENESIS	8	-0.09117	-0.00188	0.40093	0.58994
REACTOME_FREE_FATTY_ACID_RECEPTORS	5	-0.10222	-0.00167	0.4494	0.58997
REACTOME_PROCESSING_OF_INTRONLESS_PRE_MRNAS	19	-0.04145	-0.00132	0.18203	0.59006
REACTOME_PREVENTION_OF_PHAGOSOMAL_LYSOSOMAL_FUSION	9	-0.07036	-0.00154	0.30875	0.59013
WP_GPR40_PATHWAY	15	-0.05467	-0.00154	0.23977	0.59018
GOCC_HETEROTRIMERIC_G_PROTEIN_COMPLEX	25	-0.04252	-0.00155	0.18602	0.59039
AKL_HTLV1_INFECTION_UP	26	-0.04274	-0.00159	0.18698	0.5904
GUENTHER_GROWTH_SPHERICAL_VS_ADHERENT_UP	20	-0.05114	-0.00167	0.22356	0.59047
PANGAS_TUMOR_SUPPRESSION_BY_SMAD1_AND_SMAD5_DN	139	-0.01975	-0.00169	0.086256	0.59053
GOBP_POSITIVE_REGULATION_OF_EPITHELIAL_TO_MESENCHYMAL_TRANSITION_INVOLVED_IN_ENDOCARDIAL_CUSHION_FORMATION	5	-0.11749	-0.00192	0.5131	0.59056
GOBP_INTERLEUKIN_17_MEDIATED_SIGNALING_PATHWAY	9	-0.06902	-0.00151	0.30102	0.59068
GOBP_REGULATION_OF_PROTEIN_SUMOYLATION	22	-0.04943	-0.00169	0.21544	0.59073
GOBP_NEGATIVE_REGULATION_OF_CELL_MIGRATION_INVOLVED_IN_SPROUTING_ANGIOGENESIS	15	-0.0588	-0.00166	0.25612	0.59078
GOBP_POSITIVE_REGULATION_OF_CELL_POPULATION_PROLIFERATION	866	-0.00802	-0.00168	0.03492	0.59082
REACTOME_SYNTHESIS_OF_GLYCOSYLPHOSPHATIDYLINOSITOL_GPI	15	-0.05016	-0.00142	0.21828	0.59086
GOBP_VASODILATION	43	-0.03628	-0.00173	0.15771	0.59095
GOBP_BILE_ACID_SIGNALING_PATHWAY	12	-0.06499	-0.00164	0.28245	0.59099
GOBP_INTERLEUKIN_4_PRODUCTION	31	-0.04478	-0.00182	0.19424	0.59117
GOBP_BODY_FLUID_SECRETION	86	-0.02565	-0.00173	0.11086	0.59147
GOMF_OXYGEN_BINDING	35	-0.04168	-0.0018	0.18011	0.59149
GOMF_PYRUVATE_DEHYDROGENASE_ACETYL_TRANSFERRING_KINASE_ACTIVITY	4	-0.11717	-0.00171	0.50625	0.59151
REACTOME_LYSOSOME_VESICLE_BIOGENESIS	33	-0.03673	-0.00154	0.15863	0.59154
REACTOME_ASYMMETRIC_LOCALIZATION_OF_PCP_PROTEINS	62	-0.02834	-0.00162	0.12239	0.59156
OHGUCHI_LIVER_HNF4A_TARGETS_UP	46	-0.03707	-0.00183	0.15994	0.59163
GOBP_REGULATION_OF_CYTOPLASMIC_TRANSLATIONAL_ELONGATION	9	-0.06811	-0.00149	0.29368	0.5917
GOBP_WYBUTOSINE_METABOLIC_PROCESS	5	-0.09825	-0.0016	0.42361	0.59171
REACTOME_RECRUITMENT_OF_MITOTIC_CENTROSOME_PROTEINS_AND_COMPLEXES	75	-0.02477	-0.00156	0.10672	0.59177
BIOCARTA_RANBP2_PATHWAY	10	-0.07055	-0.00163	0.30312	0.59201
GOBP_REGULATION_OF_PINOCYTOSIS	12	-0.05149	-0.0013	0.22124	0.59201
GOBP_SARCOMERE_ORGANIZATION	43	-0.03781	-0.00181	0.1624	0.59205
GOBP_PROTEIN_LOCALIZATION_TO_PLASMA_MEMBRANE	272	-0.01353	-0.00161	0.05804	0.59213
GOBP_DNA_METHYLATION_INVOLVED_IN_EMBRYO_DEVELOPMENT	10	-0.07654	-0.00176	0.32806	0.59224
GOBP_SEQUESTERING_OF_TRIGLYCERIDE	18	-0.05695	-0.00176	0.24402	0.59227
REACTOME_SYNTHESIS_OF_PIPS_AT_THE_ER_MEMBRANE	5	-0.09932	-0.00162	0.42536	0.59231
GOBP_VESTIBULOCOCHLEAR_NERVE_MORPHOGENESIS	7	-0.11414	-0.0022	0.48874	0.59233
CHANGOLKAR_H2AFY_TARGETS_DN	37	-0.03613	-0.0016	0.1546	0.59238
REACTOME_NEURONAL_SYSTEM	381	-0.01248	-0.00176	0.053352	0.59248
GOBP_RESPONSE_TO_FORSKOLIN	13	-0.0773	-0.00203	0.33029	0.59252
GOBP_RESPONSE_TO_LEUCINE	14	-0.05991	-0.00163	0.25592	0.59255
GOBP_POSITIVE_REGULATION_OF_ASTROCYTE_DIFFERENTIATION	13	-0.07591	-0.002	0.32404	0.59261
GOMF_ALKANE_1_MONOOXYGENASE_ACTIVITY	4	-0.10593	-0.00154	0.45147	0.59275
HIRSCH_CELLULAR_TRANSFORMATION_SIGNATURE_DN	95	-0.02361	-0.00167	0.10061	0.59276
GOMF_HISTONE_BINDING	207	-0.01644	-0.00172	0.069843	0.59304
GOBP_POSITIVE_REGULATION_OF_CELL_PROLIFERATION_INVOLVED_IN_KIDNEY_DEVELOPMENT	9	-0.08363	-0.00183	0.35513	0.59308
YORDY_RECIPROCAL_REGULATION_BY_ETS1_AND_SP100_UP	21	-0.04574	-0.00153	0.19423	0.59309
DOANE_BREAST_CANCER_CLASSES_DN	33	-0.04472	-0.00187	0.18989	0.5931
GOBP_ACTIN_POLYMERIZATION_DEPENDENT_CELL_MOTILITY	7	-0.08596	-0.00166	0.36452	0.59321
GOBP_REGULATION_OF_SENSORY_PERCEPTION	35	-0.04345	-0.00187	0.18414	0.59326
GOBP_FLUID_TRANSPORT	32	-0.04343	-0.00179	0.18391	0.59334
GOBP_PHOSPHOLIPID_TRANSPORT	100	-0.0236	-0.00172	0.099939	0.59334
GOMF_GDP_BINDING	67	-0.0273	-0.00163	0.11551	0.59341
GOBP_REGULATION_OF_CELLULAR_KETONE_METABOLIC_PROCESS	121	-0.02135	-0.00171	0.090243	0.59352
GOBP_POSITIVE_REGULATION_OF_MACROPHAGE_ACTIVATION	26	-0.04647	-0.00173	0.19639	0.59353
GOBP_CGMP_METABOLIC_PROCESS	15	-0.06437	-0.00182	0.27191	0.59357
WP_IL4_SIGNALING_PATHWAY	50	-0.0339	-0.00175	0.14312	0.59362
GOCC_CORTICAL_CYTOSKELETON	99	-0.02375	-0.00172	0.10011	0.59374
GOMF_POTASSIUM_CHANNEL_INHIBITOR_ACTIVITY	6	-0.10037	-0.00179	0.4231	0.59375
REACTOME_REGULATION_OF_PTEN_STABILITY_AND_ACTIVITY	66	-0.02875	-0.0017	0.12097	0.59391
REACTOME_RHOD_GTPASE_CYCLE	49	-0.03342	-0.0017	0.14063	0.59392
GOBP_REGULATION_OF_DELAYED_RECTIFIER_POTASSIUM_CHANNEL_ACTIVITY	17	-0.06057	-0.00182	0.25446	0.59408
GOMF_NADPLUS_NUCLEOSIDASE_ACTIVITY	14	-0.07875	-0.00215	0.33075	0.59409
GOBP_PIGMENT_CATABOLIC_PROCESS	11	-0.07355	-0.00178	0.30883	0.59412
GOBP_PROTEIN_MATURATION_BY_4FE_4S_CLUSTER_TRANSFER	7	-0.07251	-0.0014	0.30436	0.59415
REACTOME_ARMS_MEDIATED_ACTIVATION	7	-0.08477	-0.00164	0.35546	0.59424
REACTOME_RNA_POLYMERASE_II_TRANSCRIBES_SNRNA_GENES	73	-0.0267	-0.00166	0.11185	0.59435
GOBP_MAST_CELL_DIFFERENTIATION	6	-0.10355	-0.00185	0.43357	0.59438
GOBP_SIGNAL_TRANSDUCTION_INVOLVED_IN_REGULATION_OF_GENE_EXPRESSION	22	-0.05048	-0.00173	0.21135	0.59438
GOBP_GLYCEROLIPID_CATABOLIC_PROCESS	60	-0.031	-0.00175	0.12965	0.59448
REACTOME_SIGNALING_BY_ROBO_RECEPTORS	202	-0.01578	-0.00163	0.065953	0.59454
GOBP_PHOSPHATIDYLCHOLINE_ACYL_CHAIN_REMODELING	14	-0.06581	-0.00179	0.27494	0.59459
GOBP_EPIDERMIS_DEVELOPMENT	358	-0.01353	-0.00185	0.056491	0.59467
SOTIRIOU_BREAST_CANCER_GRADE_1_VS_3_DN	51	-0.03401	-0.00177	0.14181	0.59476
REACTOME_RHOG_GTPASE_CYCLE	70	-0.02866	-0.00175	0.11941	0.59485
YAO_HOXA10_TARGETS_VIA_PROGESTERONE_UP	77	-0.02733	-0.00175	0.11382	0.59487
XU_GH1_AUTOCRINE_TARGETS_UP	173	-0.01774	-0.00169	0.073851	0.59491
KEGG_MAPK_SIGNALING_PATHWAY	255	-0.01507	-0.00174	0.062672	0.59498
GOBP_MAPK_CASCADE	728	-0.009	-0.00174	0.037378	0.59516
REACTOME_SYNTHESIS_OF_PG	8	-0.07859	-0.00162	0.32632	0.59516
REACTOME_IRAK4_DEFICIENCY_TLR2_4	17	-0.05903	-0.00177	0.24495	0.59521
GOBP_RESPONSE_TO_GROWTH_HORMONE	33	-0.04231	-0.00177	0.17545	0.59528
GOBP_PROTEIN_AUTOPHOSPHORYLATION	216	-0.01629	-0.00174	0.067516	0.59531
GOBP_REGULATION_OF_XENOPHAGY	8	-0.07155	-0.00148	0.29653	0.59534
LEE_RECENT_THYMIC_EMIGRANT	214	-0.0169	-0.00179	0.069996	0.5954
GOBP_RNA_IMPORT_INTO_MITOCHONDRION	5	-0.09445	-0.00154	0.39094	0.59545
WP_PILOCYTIC_ASTROCYTOMA	6	-0.08448	-0.00151	0.34941	0.59553
GOBP_POSITIVE_REGULATION_OF_HYPERSENSITIVITY	5	-0.10982	-0.00179	0.45403	0.59556
REACTOME_TRANSPORT_OF_MATURE_MRNAS_DERIVED_FROM_INTRONLESS_TRANSCRIPTS	41	-0.03578	-0.00167	0.14779	0.59565
BALLIF_DEVELOPMENTAL_DISABILITY_P16_P12_DELETION	13	-0.06718	-0.00177	0.27743	0.59567
GOBP_REGULATION_OF_CARDIAC_MUSCLE_CONTRACTION_BY_REGULATION_OF_THE_RELEASE_OF_SEQUESTERED_CALCIUM_ION	18	-0.05774	-0.00179	0.23782	0.59591
GOBP_REGULATION_OF_POSITIVE_CHEMOTAXIS	25	-0.05011	-0.00183	0.2064	0.59591
GOBP_PROTEIN_LOCALIZATION_TO_CELL_LEADING_EDGE	5	-0.10466	-0.00171	0.43086	0.59596
GOBP_PROTEIN_POLYUBIQUITINATION	231	-0.01577	-0.00174	0.064813	0.59609
GOBP_DETERMINATION_OF_LEFT_RIGHT_ASYMMETRY_IN_LATERAL_MESODERM	8	-0.09608	-0.00198	0.39494	0.5961
GOBP_REGULATION_OF_CELL_COMMUNICATION_BY_ELECTRICAL_COUPLING_INVOLVED_IN_CARDIAC_CONDUCTION	12	-0.07871	-0.00199	0.32304	0.59626
GOBP_POSITIVE_REGULATION_OF_EXECUTION_PHASE_OF_APOPTOSIS	8	-0.08776	-0.00181	0.36	0.5963
KEGG_GLYCEROLIPID_METABOLISM	45	-0.03839	-0.00188	0.1574	0.59634
BLANCO_MELO_BRONCHIAL_EPITHELIAL_CELLS_INFLUENZA_A_INFECTION_UP	126	-0.02157	-0.00176	0.088444	0.59635
GOBP_NEGATIVE_REGULATION_OF_IMMUNOGLOBULIN_PRODUCTION	11	-0.07495	-0.00181	0.30713	0.59639
GOBP_GLUTAMATE_SECRETION_NEUROTRANSMISSION	6	-0.10001	-0.00179	0.40983	0.5964
GOBP_POSITIVE_REGULATION_OF_ALKALINE_PHOSPHATASE_ACTIVITY	6	-0.1163	-0.00208	0.4765	0.59641
GOBP_GAMMA_AMINOBUTYRIC_ACID_METABOLIC_PROCESS	8	-0.09814	-0.00202	0.4019	0.59646
GOBP_REGULATION_OF_VESICLE_SIZE	19	-0.04747	-0.00151	0.19428	0.59651
REACTOME_PHOSPHORYLATION_OF_EMI1	6	-0.0916	-0.00164	0.37476	0.59655
BHATTACHARYA_EMBRYONIC_STEM_CELL	80	-0.02502	-0.00163	0.10222	0.59667
ELVIDGE_HIF2A_TARGETS_UP	6	-0.09794	-0.00175	0.39945	0.59685
JIANG_HYPOXIA_CANCER	56	-0.03127	-0.0017	0.12751	0.59685
MYLLYKANGAS_AMPLIFICATION_HOT_SPOT_8	12	-0.06478	-0.00164	0.26418	0.59685
GOBP_POLYPRENOL_METABOLIC_PROCESS	8	-0.07522	-0.00155	0.30628	0.59699
GOBP_NEGATIVE_REGULATION_OF_DELAYED_RECTIFIER_POTASSIUM_CHANNEL_ACTIVITY	9	-0.08455	-0.00185	0.34315	0.59731
GOBP_SPLICEOSOMAL_SNRNP_ASSEMBLY	36	-0.03996	-0.00175	0.16207	0.59738
GOBP_CELLULAR_CARBOHYDRATE_METABOLIC_PROCESS	268	-0.01472	-0.00174	0.059661	0.59745
PID_RAC1_PATHWAY	51	-0.03309	-0.00172	0.13399	0.59752
ZHOU_INFLAMMATORY_RESPONSE_FIMA_UP	440	-0.01208	-0.00183	0.048907	0.59754
GOMF_TUMOR_NECROSIS_FACTOR_RECEPTOR_SUPERFAMILY_BINDING	44	-0.0334	-0.00161	0.13519	0.59756
GOMF_CYTOKINE_ACTIVITY	213	-0.01851	-0.00196	0.074832	0.59766
REACTOME_DEFECTIVE_FACTOR_IX_CAUSES_HEMOPHILIA_B	5	-0.09466	-0.00154	0.3828	0.59766
GOBP_CYTOKINETIC_PROCESS	39	-0.03791	-0.00172	0.15327	0.59767
GOBP_NEGATIVE_REGULATION_OF_TRANSMEMBRANE_RECEPTOR_PROTEIN_SERINE_THREONINE_KINASE_SIGNALING_PATHWAY	137	-0.02242	-0.00191	0.090588	0.59774
REACTOME_P130CAS_LINKAGE_TO_MAPK_SIGNALING_FOR_INTEGRINS	15	-0.05942	-0.00168	0.24003	0.59775
GOMF_INOSITOL_TETRAKISPHOSPHATE_KINASE_ACTIVITY	5	-0.09368	-0.00153	0.37781	0.59791
WP_TGFBETA_RECEPTOR_SIGNALING	51	-0.03844	-0.002	0.15499	0.59794
GOBP_HYALOID_VASCULAR_PLEXUS_REGRESSION	7	-0.10734	-0.00207	0.43276	0.59795
WP_GLUCOSE_METABOLISM_IN_TRIPLENEGATIVE_BREAST_CANCER_CELLS	8	-0.10486	-0.00216	0.42263	0.59798
GOBP_FATTY_ACID_DERIVATIVE_METABOLIC_PROCESS	67	-0.03043	-0.00181	0.12256	0.59805
GOBP_REGULATION_OF_TOLL_LIKE_RECEPTOR_4_SIGNALING_PATHWAY	24	-0.04998	-0.00178	0.2011	0.59814
GOBP_SPINAL_CORD_MOTOR_NEURON_DIFFERENTIATION	29	-0.04572	-0.00179	0.18386	0.59818
LEE_EARLY_T_LYMPHOCYTE_DN	55	-0.03505	-0.00189	0.14083	0.59826
NUTT_GBM_VS_AO_GLIOMA_DN	45	-0.03449	-0.00169	0.1386	0.59826
WP_OMEGA3_OMEGA6_FATTY_ACID_SYNTHESIS	13	-0.07595	-0.002	0.30505	0.59831
SMID_BREAST_CANCER_RELAPSE_IN_BONE_UP	92	-0.02626	-0.00183	0.10544	0.59834
GOCC_VESICLE_TETHERING_COMPLEX	56	-0.03143	-0.00171	0.12602	0.59848
GOBP_NAD_BIOSYNTHESIS_VIA_NICOTINAMIDE_RIBOSIDE_SALVAGE_PATHWAY	10	-0.07685	-0.00177	0.3078	0.59858
REACTOME_PHOSPHOLIPASE_C_MEDIATED_CASCADE_FGFR4	14	-0.06996	-0.00191	0.28016	0.59859
WP_MAMMARY_GLAND_DEVELOPMENT_PATHWAY_INVOLUTION_STAGE_4_OF_4	9	-0.08663	-0.00189	0.34671	0.59865
TAKEDA_TARGETS_OF_NUP98_HOXA9_FUSION_8D_DN	182	-0.0195	-0.00191	0.077969	0.59875
SENESE_HDAC1_AND_HDAC2_TARGETS_UP	223	-0.01717	-0.00186	0.068629	0.59876
REACTOME_DUAL_INCISION_IN_TC_NER	63	-0.02772	-0.0016	0.11068	0.59886
GOMF_NADPLUS_PROTEIN_ARGININE_ADP_RIBOSYLTRANSFERASE_ACTIVITY	6	-0.11551	-0.00206	0.4608	0.59897
IVANOVA_HEMATOPOIESIS_MATURE_CELL	277	-0.01474	-0.00178	0.058778	0.59898
GOBP_CARDIAC_MUSCLE_CELL_CARDIAC_MUSCLE_CELL_ADHESION	7	-0.10881	-0.0021	0.43388	0.59901
IBRAHIM_NRF2_UP	506	-0.01093	-0.00177	0.04358	0.59901
GOBP_INTESTINE_SMOOTH_MUSCLE_CONTRACTION	8	-0.09419	-0.00194	0.37521	0.5991
XU_CREBBP_TARGETS_DN	37	-0.03908	-0.00173	0.15564	0.59913
GOBP_GLYCOSYLCERAMIDE_METABOLIC_PROCESS	15	-0.06812	-0.00192	0.27109	0.59919
GOBP_REGULATION_OF_RNA_EXPORT_FROM_NUCLEUS	12	-0.07131	-0.0018	0.28377	0.5992
KRIGE_RESPONSE_TO_TOSEDOSTAT_24HR_UP	688	-0.00969	-0.00182	0.038539	0.59929
REACTOME_DOWNSTREAM_SIGNALING_EVENTS_OF_B_CELL_RECEPTOR_BCR	78	-0.02863	-0.00184	0.11377	0.59933
TSUTSUMI_FBXW8_TARGETS	8	-0.09687	-0.002	0.38488	0.59936
GOBP_BIOLOGICAL_PROCESS_INVOLVED_IN_SYMBIOTIC_INTERACTION	296	-0.01463	-0.00182	0.058074	0.59942
GOMF_PH_DOMAIN_BINDING	8	-0.08629	-0.00178	0.34216	0.59955
GOCC_HFE_TRANSFERRIN_RECEPTOR_COMPLEX	8	-0.07684	-0.00158	0.30447	0.59962
REACTOME_ALPHA_DEFENSINS	9	-0.11376	-0.00249	0.45077	0.59962
GOBP_GROOMING_BEHAVIOR	18	-0.06096	-0.00189	0.24146	0.59966
TUOMISTO_TUMOR_SUPPRESSION_BY_COL13A1_UP	20	-0.06371	-0.00208	0.25215	0.59973
GOBP_FIBROBLAST_GROWTH_FACTOR_PRODUCTION	6	-0.11085	-0.00198	0.43861	0.59976
GOBP_INNERVATION	27	-0.04965	-0.00188	0.19646	0.59976
FAELT_B_CLL_WITH_VH_REARRANGEMENTS_UP	46	-0.03597	-0.00178	0.14216	0.59987
BIOCARTA_EOSINOPHILS_PATHWAY	8	-0.10968	-0.00226	0.43332	0.59991
GOBP_MITOCHONDRIAL_RESPIRATORY_CHAIN_COMPLEX_ASSEMBLY	87	-0.02507	-0.0017	0.09903	0.59991
GOMF_METHYLATION_DEPENDENT_PROTEIN_BINDING	66	-0.0326	-0.00193	0.12876	0.59993
GOCC_DENDRITIC_SPINE_NECK	4	-0.10767	-0.00157	0.42516	0.59996
GOBP_GENERAL_ADAPTATION_SYNDROME	6	-0.14358	-0.00256	0.56682	0.59998
GOMF_NUCLEOSIDE_TRIPHOSPHATE_DIPHOSPHATASE_ACTIVITY	9	-0.07206	-0.00158	0.28446	0.59999
MIKKELSEN_MCV6_LCP_WITH_H3K27ME3	25	-0.04726	-0.00172	0.18653	0.6
GOBP_MACROMOLECULE_DEPALMITOYLATION	14	-0.07152	-0.00195	0.28184	0.60015
GOBP_IMP_CATABOLIC_PROCESS	5	-0.09831	-0.0016	0.38743	0.60016
WP_ONCOSTATIN_M_SIGNALING_PATHWAY	64	-0.03125	-0.00182	0.12304	0.60024
GOBP_HYPOTONIC_RESPONSE	12	-0.06974	-0.00176	0.27419	0.60039
GOCC_PROTEIN_PHOSPHATASE_4_COMPLEX	4	-0.1738	-0.00253	0.68274	0.60047
GOBP_POSITIVE_REGULATION_OF_ACTION_POTENTIAL	8	-0.09353	-0.00193	0.36718	0.60052
GOBP_TACHYKININ_RECEPTOR_SIGNALING_PATHWAY	6	-0.11948	-0.00213	0.46909	0.60053
RUTELLA_RESPONSE_TO_HGF_UP	393	-0.01297	-0.00186	0.050837	0.60068
GOMF_MITOCHONDRION_TARGETING_SEQUENCE_BINDING	5	-0.10734	-0.00175	0.4202	0.60081
GOMF_GUANYLATE_CYCLASE_ACTIVITY	7	-0.0933	-0.0018	0.36475	0.60094
HOEGERKORP_CD44_TARGETS_DIRECT_UP	24	-0.05506	-0.00197	0.21522	0.60095
GOBP_POSITIVE_REGULATION_OF_MONOOXYGENASE_ACTIVITY	29	-0.04931	-0.00193	0.19247	0.6011
REACTOME_COMPLEMENT_CASCADE	55	-0.0357	-0.00193	0.13923	0.60117
GOBP_GLYCOSYL_COMPOUND_CATABOLIC_PROCESS	33	-0.04858	-0.00203	0.18931	0.60126
FIRESTEIN_CTNNB1_PATHWAY_AND_PROLIFERATION	6	-0.13127	-0.00234	0.51104	0.60136
COLINA_TARGETS_OF_4EBP1_AND_4EBP2	336	-0.01346	-0.00178	0.052407	0.60138
GOMF_ENOYL_COA_HYDRATASE_ACTIVITY	7	-0.099	-0.00191	0.38528	0.60139
GOCC_TRANSPORT_VESICLE_MEMBRANE	216	-0.01707	-0.00182	0.066278	0.60159
FAELT_B_CLL_WITH_VH3_21_DN	45	-0.03797	-0.00186	0.14745	0.6016
SCHLOSSER_MYC_AND_SERUM_RESPONSE_SYNERGY	32	-0.04025	-0.00166	0.15627	0.60163
GOBP_REGULATION_OF_GLUTAMATE_SECRETION_NEUROTRANSMISSION	5	-0.1129	-0.00184	0.43819	0.60166
LIN_TUMOR_ESCAPE_FROM_IMMUNE_ATTACK	18	-0.06451	-0.00199	0.25028	0.60169
GOBP_PEPTIDYL_LYSINE_TRIMETHYLATION	37	-0.03967	-0.00176	0.15381	0.60176
VECCHI_GASTRIC_CANCER_EARLY_DN	323	-0.01544	-0.00201	0.059845	0.60178
CHIANG_LIVER_CANCER_SUBCLASS_INTERFERON_UP	23	-0.06007	-0.0021	0.23281	0.60181
GOMF_2_IRON_2_SULFUR_CLUSTER_BINDING	21	-0.05383	-0.0018	0.2086	0.60181
GOBP_REGULATION_OF_MACROPHAGE_MIGRATION	39	-0.03983	-0.00181	0.15432	0.60183
REACTOME_POST_CHAPERONIN_TUBULIN_FOLDING_PATHWAY	20	-0.05069	-0.00165	0.19641	0.60183
GOBP_G_PROTEIN_COUPLED_RECEPTOR_SIGNALING_PATHWAY_COUPLED_TO_CYCLIC_NUCLEOTIDE_SECOND_MESSENGER	53	-0.03816	-0.00202	0.14783	0.60184
GOBP_CANONICAL_WNT_SIGNALING_PATHWAY_INVOLVED_IN_HEART_DEVELOPMENT	5	-0.10797	-0.00176	0.41743	0.60205
IZADPANAH_STEM_CELL_ADIPOSE_VS_BONE_DN	103	-0.02609	-0.00193	0.10082	0.60208
GOMF_METALLOAMINOPEPTIDASE_ACTIVITY	24	-0.05387	-0.00192	0.20783	0.60226
GOBP_NEUROINFLAMMATORY_RESPONSE	68	-0.03169	-0.0019	0.12224	0.60228
GOBP_ANOIKIS	34	-0.04618	-0.00196	0.17809	0.6023
GOMF_ATP_ACTIVATED_INWARD_RECTIFIER_POTASSIUM_CHANNEL_ACTIVITY	6	-0.11482	-0.00205	0.44237	0.6024
GOMF_CAMP_DEPENDENT_PROTEIN_KINASE_ACTIVITY	5	-0.13291	-0.00217	0.51164	0.60248
CAFFAREL_RESPONSE_TO_THC_24HR_5_DN	51	-0.03567	-0.00185	0.13727	0.60251
GOBP_LEUKOTRIENE_D4_METABOLIC_PROCESS	8	-0.08849	-0.00182	0.34054	0.60251
GOBP_REGULATION_OF_SYNAPTIC_TRANSMISSION_CHOLINERGIC	8	-0.0963	-0.00199	0.37048	0.60254
TARTE_PLASMA_CELL_VS_B_LYMPHOCYTE_UP	76	-0.02735	-0.00174	0.10506	0.60269
GOBP_NEGATIVE_REGULATION_OF_SYSTEMIC_ARTERIAL_BLOOD_PRESSURE	19	-0.06164	-0.00196	0.23677	0.6027
GOBP_NEGATIVE_REGULATION_OF_OXIDATIVE_STRESS_INDUCED_CELL_DEATH	43	-0.03942	-0.00188	0.15133	0.60275
GOBP_RESPONSE_TO_MOLECULE_OF_FUNGAL_ORIGIN	4	-0.10986	-0.0016	0.42179	0.60275
ACEVEDO_LIVER_CANCER_WITH_H3K27ME3_UP	243	-0.01885	-0.00213	0.07234	0.60279
GOBP_NEGATIVE_REGULATION_OF_DNA_DAMAGE_RESPONSE_SIGNAL_TRANSDUCTION_BY_P53_CLASS_MEDIATOR	14	-0.07094	-0.00193	0.27214	0.60283
WP_LDLRAD4_AND_WHAT_WE_KNOW_ABOUT_IT	7	-0.11365	-0.00219	0.43525	0.60299
GOBP_EPITHELIAL_CELL_PROLIFERATION	417	-0.01283	-0.00189	0.04911	0.60303
REACTOME_GRB2_SOS_PROVIDES_LINKAGE_TO_MAPK_SIGNALING_FOR_INTEGRINS	15	-0.06666	-0.00188	0.25519	0.60303
GOMF_GALACTOSYLCERAMIDASE_ACTIVITY	4	-0.12697	-0.00185	0.48561	0.60313
GOBP_LIMBIC_SYSTEM_DEVELOPMENT	108	-0.02609	-0.00197	0.099733	0.60319
WANG_HCP_PROSTATE_CANCER	102	-0.02528	-0.00186	0.096531	0.60328
GOBP_CARDIAC_MUSCLE_CELL_MYOBLAST_DIFFERENTIATION	12	-0.07604	-0.00192	0.29031	0.60331
GOBP_GANGLIOSIDE_CATABOLIC_PROCESS	7	-0.08719	-0.00168	0.33251	0.60343
BORLAK_LIVER_CANCER_EGF_UP	49	-0.03896	-0.00199	0.14842	0.60353
GOMF_TRANSMEMBRANE_RECEPTOR_PROTEIN_KINASE_ACTIVITY	79	-0.03285	-0.00212	0.12496	0.60367
LANDEMAINE_LUNG_METASTASIS	21	-0.05942	-0.00198	0.22604	0.60368
GOBP_MEIOTIC_DNA_DOUBLE_STRAND_BREAK_FORMATION	7	-0.10845	-0.00209	0.4124	0.60371
WP_GASTRIC_CANCER_NETWORK_2	30	-0.04496	-0.00179	0.17096	0.60373
DURAND_STROMA_S_UP	270	-0.01691	-0.00201	0.064247	0.60381
REACTOME_CLASS_I_MHC_MEDIATED_ANTIGEN_PROCESSING_PRESENTATION	358	-0.01379	-0.00188	0.052368	0.60385
DIRMEIER_LMP1_RESPONSE_LATE_UP	54	-0.03515	-0.00188	0.13332	0.60396
GOMF_ALDO_KETO_REDUCTASE_NADP_ACTIVITY	29	-0.04992	-0.00196	0.18937	0.60396
KEGG_PROXIMAL_TUBULE_BICARBONATE_RECLAMATION	20	-0.06024	-0.00196	0.22843	0.604
GOCC_RIBOSOMAL_SUBUNIT	169	-0.01754	-0.00165	0.066482	0.60401
REACTOME_CASPASE_ACTIVATION_VIA_DEATH_RECEPTORS_IN_THE_PRESENCE_OF_LIGAND	16	-0.0587	-0.00171	0.22256	0.60401
GOBP_PROTEIN_TARGETING_TO_PEROXISOME	19	-0.04902	-0.00156	0.18582	0.60403
GOMF_PROTEIN_MEMBRANE_ADAPTOR_ACTIVITY	30	-0.04724	-0.00189	0.17896	0.6041
GOBP_PEROXISOME_PROLIFERATOR_ACTIVATED_RECEPTOR_SIGNALING_PATHWAY	22	-0.06369	-0.00218	0.24116	0.60415
GOBP_SMAD_PROTEIN_SIGNAL_TRANSDUCTION	80	-0.02958	-0.00192	0.11196	0.60417
GOBP_VASCULAR_ASSOCIATED_SMOOTH_MUSCLE_CELL_PROLIFERATION	60	-0.0349	-0.00197	0.13212	0.60418
GOBP_INHIBITORY_SYNAPSE_ASSEMBLY	16	-0.07572	-0.00221	0.2863	0.60429
GOBP_REGULATION_OF_MITOPHAGY	12	-0.07108	-0.00179	0.26872	0.60431
REACTOME_NEUROTOXICITY_OF_CLOSTRIDIUM_TOXINS	10	-0.07119	-0.00164	0.26884	0.60442
GOBP_CD4_POSITIVE_CD25_POSITIVE_ALPHA_BETA_REGULATORY_T_CELL_DIFFERENTIATION	7	-0.11694	-0.00226	0.44155	0.60443
GOCC_LARGE_RIBOSOMAL_SUBUNIT	105	-0.02163	-0.00161	0.081666	0.60446
GOMF_CARBOXY_LYASE_ACTIVITY	33	-0.04459	-0.00187	0.16828	0.60448
GOMF_ENZYME_REGULATOR_ACTIVITY	1115	-0.00816	-0.00193	0.030761	0.60455
GOCC_MICROVESICLE	3	-0.15676	-0.00198	0.59113	0.60457
REACTOME_NRAGE_SIGNALS_DEATH_THROUGH_JNK	53	-0.03791	-0.00201	0.14283	0.60465
GOBP_NEGATIVE_REGULATION_OF_NEUROBLAST_PROLIFERATION	10	-0.08382	-0.00193	0.31555	0.60473
GOBP_NEGATIVE_REGULATION_OF_TOLL_LIKE_RECEPTOR_2_SIGNALING_PATHWAY	7	-0.1123	-0.00217	0.42276	0.60474
GOBP_CELLULAR_RESPONSE_TO_LEUCINE	10	-0.07487	-0.00173	0.28094	0.60507
GOMF_GUANYL_NUCLEOTIDE_BINDING	366	-0.01358	-0.00188	0.050945	0.60512
GOBP_DERMATAN_SULFATE_BIOSYNTHETIC_PROCESS	5	-0.13256	-0.00216	0.49676	0.6052
GOBP_DICARBOXYLIC_ACID_BIOSYNTHETIC_PROCESS	13	-0.0757	-0.00199	0.28362	0.60523
GOBP_RNA_CAPPING	20	-0.05127	-0.00167	0.1919	0.60533
GOBP_VIRAL_TRANSLATIONAL_TERMINATION_REINITIATION	5	-0.1095	-0.00179	0.4097	0.60537
GOBP_REGULATION_OF_PROTEASOMAL_UBIQUITIN_DEPENDENT_PROTEIN_CATABOLIC_PROCESS	131	-0.02215	-0.00184	0.082864	0.6054
GOMF_PEPTIDE_BINDING	290	-0.01595	-0.00196	0.059628	0.60542
GOBP_POSITIVE_REGULATION_OF_FATTY_ACID_METABOLIC_PROCESS	32	-0.04943	-0.00204	0.18469	0.60551
GOBP_PRIMARY_AMINO_COMPOUND_METABOLIC_PROCESS	13	-0.06643	-0.00175	0.2478	0.60568
TENEDINI_MEGAKARYOCYTE_MARKERS	57	-0.03559	-0.00196	0.13273	0.6057
GOBP_REGULATION_OF_PROTEIN_KINASE_A_SIGNALING	19	-0.06591	-0.00209	0.24561	0.60579
GOBP_NEGATIVE_REGULATION_OF_MESENCHYMAL_CELL_APOPTOTIC_PROCESS	8	-0.08855	-0.00183	0.32989	0.60581
GOBP_PROTEIN_AUTOUBIQUITINATION	74	-0.02928	-0.00183	0.10908	0.60582
GOBP_REGULATION_OF_CELL_CHEMOTAXIS_TO_FIBROBLAST_GROWTH_FACTOR	6	-0.10923	-0.00195	0.40683	0.60584
GOBP_BONE_DEVELOPMENT	218	-0.01868	-0.002	0.069501	0.60595
GOBP_10_FORMYLTETRAHYDROFOLATE_METABOLIC_PROCESS	6	-0.105	-0.00188	0.3905	0.60599
GOBP_DENTINOGENESIS	7	-0.10514	-0.00203	0.39075	0.60606
GOBP_POSITIVE_REGULATION_OF_REPRODUCTIVE_PROCESS	83	-0.02772	-0.00184	0.10301	0.60606
GOBP_PROCESS_UTILIZING_AUTOPHAGIC_MECHANISM	532	-0.01109	-0.00184	0.041208	0.6061
GOBP_SEQUESTERING_OF_IRON_ION	4	-0.11178	-0.00163	0.41529	0.6061
GOBP_ISOTYPE_SWITCHING_TO_IGA_ISOTYPES	7	-0.11778	-0.00227	0.43754	0.60611
GUTIERREZ_CHRONIC_LYMPHOCYTIC_LEUKEMIA_DN	55	-0.03808	-0.00206	0.14142	0.60612
REACTOME_EGR2_AND_SOX10_MEDIATED_INITIATION_OF_SCHWANN_CELL_MYELINATION	27	-0.05612	-0.00212	0.20841	0.60613
GOBP_ACETATE_ESTER_TRANSPORT	7	-0.11137	-0.00215	0.41353	0.60616
GOBP_REGULATION_OF_LIPASE_ACTIVITY	83	-0.03151	-0.00209	0.11679	0.60634
GOBP_CHAPERONE_MEDIATED_AUTOPHAGY	15	-0.0604	-0.00171	0.22367	0.60643
GOBP_PEPTIDYL_HISTIDINE_MODIFICATION	10	-0.08307	-0.00191	0.30736	0.60652
WP_UREA_CYCLE_AND_ASSOCIATED_PATHWAYS	23	-0.059	-0.00206	0.21826	0.60654
GOMF_RNA_POLYMERASE_III_ACTIVITY	16	-0.06287	-0.00183	0.23227	0.60668
GOBP_FAT_SOLUBLE_VITAMIN_BIOSYNTHETIC_PROCESS	13	-0.07235	-0.0019	0.26717	0.60672
RUTELLA_RESPONSE_TO_CSF2RB_AND_IL4_UP	316	-0.01525	-0.00196	0.056292	0.60673
GOBP_REGULATION_OF_PEPTIDYL_SERINE_PHOSPHORYLATION_OF_STAT_PROTEIN	21	-0.08765	-0.00293	0.32362	0.60674
GOBP_INTRINSIC_APOPTOTIC_SIGNALING_PATHWAY	281	-0.0159	-0.00193	0.058665	0.60679
GOBP_COLLAGEN_METABOLIC_PROCESS	93	-0.02791	-0.00196	0.10293	0.60686
GOBP_AMYLOID_PRECURSOR_PROTEIN_METABOLIC_PROCESS	68	-0.03187	-0.00191	0.11742	0.60698
REACTOME_NEUROTRANSMITTER_RELEASE_CYCLE	47	-0.04269	-0.00213	0.15716	0.60704
ZIRN_TRETINOIN_RESPONSE_UP	19	-0.06567	-0.00209	0.24171	0.60706
GOBP_CANNABINOID_SIGNALING_PATHWAY	7	-0.10884	-0.0021	0.40052	0.60709
GOBP_ER_OVERLOAD_RESPONSE	12	-0.08965	-0.00226	0.32987	0.60709
SA_B_CELL_RECEPTOR_COMPLEXES	22	-0.05354	-0.00183	0.19692	0.60714
GOBP_ISOPENTENYL_DIPHOSPHATE_BIOSYNTHETIC_PROCESS	5	-0.10903	-0.00178	0.4003	0.60733
WP_WNTBETACATENIN_SIGNALING_PATHWAY_IN_LEUKEMIA	25	-0.05509	-0.00201	0.20186	0.60754
GOMF_G_PROTEIN_BETA_GAMMA_SUBUNIT_COMPLEX_BINDING	21	-0.06125	-0.00205	0.2244	0.60755
DAZARD_UV_RESPONSE_CLUSTER_G2	27	-0.05264	-0.00199	0.19281	0.60757
GOBP_GRANZYME_MEDIATED_PROGRAMMED_CELL_DEATH_SIGNALING_PATHWAY	7	-0.08955	-0.00173	0.32802	0.60757
GOBP_RESPONSE_TO_TUMOR_NECROSIS_FACTOR	226	-0.01783	-0.00194	0.065136	0.60784
GOBP_TERMINATION_OF_RNA_POLYMERASE_II_TRANSCRIPTION	8	-0.09836	-0.00203	0.35911	0.60792
GOBP_REGULATION_OF_GLUCOSE_TRANSMEMBRANE_TRANSPORT	73	-0.03192	-0.00198	0.11649	0.60795
GOMF_NFAT_PROTEIN_BINDING	5	-0.13347	-0.00218	0.48711	0.60795
GOBP_CELLULAR_RESPONSE_TO_X_RAY	13	-0.07909	-0.00208	0.28826	0.6081
WP_NEUROTRANSMITTER_DISORDERS	9	-0.09249	-0.00202	0.33676	0.6082
WP_AFLATOXIN_B1_METABOLISM	7	-0.10237	-0.00197	0.37269	0.60821
GOMF_INTERLEUKIN_1_RECEPTOR_BINDING	17	-0.08098	-0.00243	0.29477	0.60823
GOBP_REGULATION_OF_T_HELPER_2_CELL_DIFFERENTIATION	11	-0.09118	-0.0022	0.33176	0.60828
OHM_METHYLATED_IN_ADULT_CANCERS	26	-0.05642	-0.0021	0.20529	0.60828
GOMF_PHOSPHATIDYLINOSITOL_3_4_BISPHOSPHATE_BINDING	27	-0.04946	-0.00187	0.17993	0.6083
PID_S1P_S1P1_PATHWAY	21	-0.06062	-0.00202	0.22041	0.60835
GOBP_VESICLE_FUSION_WITH_GOLGI_APPARATUS	8	-0.10087	-0.00208	0.36646	0.60844
GOMF_MAP_KINASE_PHOSPHATASE_ACTIVITY	15	-0.06567	-0.00185	0.23845	0.60849
MARIADASON_RESPONSE_TO_BUTYRATE_SULINDAC_6	44	-0.04519	-0.00218	0.16397	0.60858
HEIDENBLAD_AMPLICON_8Q24_DN	39	-0.04381	-0.00199	0.1589	0.60862
GOBP_REPLACEMENT_OSSIFICATION	29	-0.05403	-0.00212	0.19589	0.60866
GOBP_REGULATION_OF_GROWTH_RATE	5	-0.10644	-0.00174	0.38536	0.60881
GOMF_ANNEALING_ACTIVITY	8	-0.07957	-0.00164	0.28757	0.609
GOCC_COLLAGEN_CONTAINING_EXTRACELLULAR_MATRIX	388	-0.01418	-0.00202	0.051206	0.60906
GOBP_COMPLEMENT_RECEPTOR_MEDIATED_SIGNALING_PATHWAY	11	-0.0998	-0.00241	0.36018	0.60914
GOBP_SKELETAL_MUSCLE_ADAPTATION	22	-0.05605	-0.00192	0.20224	0.60916
WP_MOLYBDENUM_COFACTOR_MOCO_BIOSYNTHESIS	7	-0.10016	-0.00193	0.3614	0.60916
GOMF_CERAMIDE_BINDING	18	-0.06574	-0.00203	0.23696	0.60928
GOBP_POSTSYNAPSE_ASSEMBLY	36	-0.04743	-0.00207	0.17093	0.60929
GOBP_POSITIVE_REGULATION_OF_NATURAL_KILLER_CELL_DIFFERENTIATION	8	-0.09597	-0.00198	0.34578	0.60932
GOCC_MITOCHONDRIAL_MATRIX	460	-0.01202	-0.00186	0.043292	0.60936
MYLLYKANGAS_AMPLIFICATION_HOT_SPOT_29	8	-0.11815	-0.00244	0.42531	0.60941
ANDERSEN_LIVER_CANCER_KRT19_DN	72	-0.03121	-0.00193	0.11227	0.60948
GOCC_NLRP3_INFLAMMASOME_COMPLEX	6	-0.09684	-0.00173	0.34815	0.60955
GOBP_POSITIVE_REGULATION_OF_TOOTH_MINERALIZATION	7	-0.09612	-0.00185	0.34539	0.6096
GOBP_REGULATION_OF_MYELOID_CELL_APOPTOTIC_PROCESS	30	-0.05046	-0.00201	0.18128	0.60963
REACTOME_RHO_GTPASES_ACTIVATE_PKNS	55	-0.03663	-0.00198	0.13153	0.60967
WP_RIBOFLAVIN_AND_COQ_DISORDERS	14	-0.06605	-0.0018	0.2371	0.60972
GOBP_MITOCHONDRION_ENDOPLASMIC_RETICULUM_MEMBRANE_TETHERING	7	-0.10297	-0.00199	0.3695	0.60975
GOBP_ONCOSTATIN_M_MEDIATED_SIGNALING_PATHWAY	5	-0.14117	-0.0023	0.50637	0.60979
GOBP_REGULATION_OF_VASCULAR_ASSOCIATED_SMOOTH_MUSCLE_CELL_DIFFERENTIATION	13	-0.07736	-0.00203	0.27728	0.60987
GOBP_HISTONE_H2A_K63_LINKED_DEUBIQUITINATION	8	-0.08053	-0.00166	0.28827	0.61002
REACTOME_LATE_SARS_COV_2_INFECTION_EVENTS	67	-0.03279	-0.00195	0.11739	0.61002
GOBP_NEGATIVE_REGULATION_OF_TRANSFORMING_GROWTH_FACTOR_BETA1_PRODUCTION	6	-0.11046	-0.00197	0.39534	0.61003
GOBP_RESPONSE_TO_METHYLMERCURY	5	-0.13019	-0.00212	0.46574	0.61008
REACTOME_RESPONSE_OF_MTB_TO_PHAGOCYTOSIS	22	-0.0562	-0.00192	0.20082	0.6102
GOBP_EMBRYONIC_HEMOPOIESIS	23	-0.05666	-0.00198	0.20221	0.61033
GOBP_POSITIVE_REGULATION_OF_LYMPHOCYTE_MIGRATION	36	-0.04636	-0.00203	0.16542	0.61037
REACTOME_DOWNSTREAM_SIGNALING_OF_ACTIVATED_FGFR3	24	-0.05399	-0.00193	0.19215	0.61063
GOBP_NEGATIVE_REGULATION_OF_HOMOTYPIC_CELL_CELL_ADHESION	14	-0.07608	-0.00208	0.27058	0.61072
VANDESLUIS_COMMD1_TARGETS_GROUP_3_UP	77	-0.03025	-0.00193	0.10756	0.61073
REACTOME_APC_C_MEDIATED_DEGRADATION_OF_CELL_CYCLE_PROTEINS	85	-0.02924	-0.00196	0.10393	0.61077
LU_AGING_BRAIN_DN	144	-0.02261	-0.00197	0.080312	0.61083
GOBP_RESPONSE_TO_PURINE_CONTAINING_COMPOUND	136	-0.0237	-0.00201	0.083999	0.61107
GOBP_HEPARIN_METABOLIC_PROCESS	16	-0.0718	-0.00209	0.25427	0.61116
GOBP_REGULATION_OF_CARDIAC_MUSCLE_CONTRACTION	67	-0.03673	-0.00219	0.12999	0.61123
GOBP_POSITIVE_REGULATION_OF_VASCULOGENESIS	12	-0.08184	-0.00207	0.28962	0.61124
REACTOME_ABORTIVE_ELONGATION_OF_HIV_1_TRANSCRIPT_IN_THE_ABSENCE_OF_TAT	22	-0.05008	-0.00171	0.17689	0.61145
WP_CLEAR_CELL_RENAL_CELL_CARCINOMA_PATHWAYS	82	-0.03203	-0.00211	0.11313	0.61146
WP_HIF1A_AND_PPARG_REGULATION_OF_GLYCOLYSIS	8	-0.10208	-0.00211	0.36055	0.61146
GOBP_REGULATION_OF_TOLL_LIKE_RECEPTOR_3_SIGNALING_PATHWAY	10	-0.08347	-0.00192	0.29435	0.61163
REACTOME_P75NTR_REGULATES_AXONOGENESIS	9	-0.09222	-0.00202	0.32518	0.61164
REACTOME_SOS_MEDIATED_SIGNALLING	7	-0.1114	-0.00215	0.39256	0.61171
GOBP_FORMATION_OF_EXTRACHROMOSOMAL_CIRCULAR_DNA	13	-0.06626	-0.00174	0.23314	0.61188
NAKAMURA_LUNG_CANCER_DIFFERENTIATION_MARKERS	13	-0.0653	-0.00172	0.22936	0.61206
GOMF_STRUCTURAL_CONSTITUENT_OF_SKIN_EPIDERMIS	36	-0.0553	-0.00242	0.19414	0.61211
WP_4HYDROXYTAMOXIFEN_DEXAMETHASONE_AND_RETINOIC_ACIDS_REGULATION_OF_P27_EXPRESSION	18	-0.06546	-0.00202	0.22982	0.61211
GOBP_POSITIVE_REGULATION_OF_CHEMOTAXIS	136	-0.02489	-0.00211	0.087288	0.61224
GOBP_LEFT_RIGHT_AXIS_SPECIFICATION	14	-0.08321	-0.00227	0.29177	0.61225
GOBP_DORSAL_ROOT_GANGLION_DEVELOPMENT	7	-0.13404	-0.00259	0.4699	0.61227
GOBP_REGULATION_OF_LIPID_TRANSPORT	133	-0.02556	-0.00214	0.089588	0.61228
FUNG_IL2_SIGNALING_2	11	-0.10275	-0.00248	0.36002	0.61233
GOBP_LATERAL_VENTRICLE_DEVELOPMENT	12	-0.09191	-0.00232	0.32153	0.61249
GOBP_HEPATICOBILIARY_SYSTEM_DEVELOPMENT	136	-0.02386	-0.00202	0.083283	0.61273
SA_PROGRAMMED_CELL_DEATH	11	-0.0889	-0.00215	0.31029	0.61275
GOBP_ENTRAINMENT_OF_CIRCADIAN_CLOCK	28	-0.04975	-0.00192	0.17363	0.61277
GOBP_NEGATIVE_REGULATION_OF_OXIDOREDUCTASE_ACTIVITY	23	-0.05606	-0.00196	0.19555	0.61281
GOCC_UBIQUINONE_BIOSYNTHESIS_COMPLEX	6	-0.08567	-0.00153	0.29865	0.61289
AMBROSINI_FLAVOPIRIDOL_TREATMENT_TP53	103	-0.02873	-0.00212	0.10002	0.61305
PID_SMAD2_3NUCLEAR_PATHWAY	75	-0.03414	-0.00215	0.1188	0.61308
REACTOME_MUSCARINIC_ACETYLCHOLINE_RECEPTORS	5	-0.14639	-0.00239	0.50938	0.61309
GOBP_PROXIMAL_DISTAL_PATTERN_FORMATION	34	-0.05709	-0.00243	0.19845	0.61319
DODD_NASOPHARYNGEAL_CARCINOMA_UP	1591	-0.0074	-0.00206	0.025706	0.61324
GOBP_GLUTAMATE_CATABOLIC_PROCESS	7	-0.1171	-0.00226	0.40667	0.6133
GOBP_BRAIN_MORPHOGENESIS	37	-0.04871	-0.00216	0.16904	0.61339
SENGUPTA_NASOPHARYNGEAL_CARCINOMA_WITH_LMP1_UP	370	-0.01549	-0.00215	0.05372	0.61343
GOBP_INNATE_IMMUNE_RESPONSE_ACTIVATING_CELL_SURFACE_RECEPTOR_SIGNALING_PATHWAY	71	-0.03482	-0.00214	0.12076	0.61345
ZHONG_RESPONSE_TO_AZACITIDINE_AND_TSA_UP	153	-0.02181	-0.00196	0.075627	0.61346
GOBP_REGULATION_OF_RYANODINE_SENSITIVE_CALCIUM_RELEASE_CHANNEL_ACTIVITY	24	-0.06024	-0.00215	0.20875	0.61354
GROSS_HYPOXIA_VIA_ELK3_ONLY_DN	42	-0.04134	-0.00195	0.14324	0.61356
MATZUK_IMPLANTATION_AND_UTERINE	19	-0.06951	-0.00221	0.24069	0.61362
ENGELMANN_CANCER_PROGENITORS_UP	47	-0.04233	-0.00211	0.14658	0.61363
GOMF_PRIMARY_AMINE_OXIDASE_ACTIVITY	7	-0.13027	-0.00251	0.45109	0.61363
GOMF_DNA_SECONDARY_STRUCTURE_BINDING	33	-0.05309	-0.00222	0.18373	0.61368
GOBP_POSITIVE_REGULATION_OF_PHOSPHATIDYLINOSITOL_3_KINASE_SIGNALING	80	-0.03308	-0.00215	0.11446	0.61371
GOBP_POSITIVE_REGULATION_OF_VASCULAR_ENDOTHELIAL_CELL_PROLIFERATION	16	-0.06619	-0.00193	0.22897	0.61373
GOBP_POSITIVE_REGULATION_OF_CHEMOKINE_C_C_MOTIF_LIGAND_5_PRODUCTION	5	-0.14208	-0.00232	0.49137	0.61377
GOBP_REGULATION_OF_CELLULAR_RESPONSE_TO_STRESS	671	-0.01102	-0.00204	0.038093	0.61385
GOBP_POSITIVE_REGULATION_OF_PLASMINOGEN_ACTIVATION	8	-0.1137	-0.00234	0.39246	0.61398
GOBP_PHOSPHOLIPASE_C_ACTIVATING_G_PROTEIN_COUPLED_ACETYLCHOLINE_RECEPTOR_SIGNALING_PATHWAY	8	-0.11833	-0.00244	0.40832	0.61401
XU_HGF_SIGNALING_NOT_VIA_AKT1_6HR	23	-0.05885	-0.00206	0.20299	0.61405
WP_GLYCOGEN_SYNTHESIS_AND_DEGRADATION	36	-0.0459	-0.00201	0.15826	0.6141
GOBP_POSITIVE_REGULATION_OF_MYOTUBE_DIFFERENTIATION	13	-0.07533	-0.00198	0.25965	0.61414
GOBP_SPLICEOSOMAL_COMPLEX_ASSEMBLY	66	-0.03279	-0.00194	0.11294	0.61421
GOBP_ACTIN_NUCLEATION	53	-0.03487	-0.00185	0.12008	0.61423
GOBP_NEGATIVE_REGULATION_OF_LEUKOCYTE_APOPTOTIC_PROCESS	53	-0.03767	-0.002	0.1297	0.61426
GOBP_REGULATION_OF_GLYCOPROTEIN_METABOLIC_PROCESS	44	-0.04149	-0.002	0.14266	0.61441
GOBP_SNRNA_TRANSCRIPTION_BY_RNA_POLYMERASE_II	16	-0.06195	-0.00181	0.21284	0.61449
WP_SARSCOV2_MITOCHONDRIAL_CHRONIC_OXIDATIVE_STRESS_AND_ENDOTHELIAL_DYSFUNCTION	25	-0.05584	-0.00203	0.19183	0.61451
KASLER_HDAC7_TARGETS_1_DN	16	-0.07384	-0.00215	0.25356	0.61455
REACTOME_GABA_B_RECEPTOR_ACTIVATION	43	-0.04326	-0.00207	0.14853	0.61456
GOBP_REGULATION_OF_MUCUS_SECRETION	8	-0.1129	-0.00233	0.38723	0.61468
REACTOME_ADENYLATE_CYCLASE_INHIBITORY_PATHWAY	14	-0.07192	-0.00196	0.24665	0.61469
WP_TYPE_I_INTERFERON_INDUCTION_AND_SIGNALING_DURING_SARSCOV2_INFECTION	28	-0.05198	-0.002	0.17821	0.61473
GOBP_MATURATION_OF_SSU_RRNA_FROM_TRICISTRONIC_RRNA_TRANSCRIPT_SSU_RRNA_5_8S_RRNA_LSU_RRNA	36	-0.04432	-0.00194	0.15192	0.61475
MARIADASON_RESPONSE_TO_BUTYRATE_CURCUMIN_SULINDAC_TSA_1	6	-0.11771	-0.0021	0.4035	0.61475
GOBP_GAMMA_AMINOBUTYRIC_ACID_TRANSPORT	18	-0.06922	-0.00214	0.23722	0.61477
GOBP_ATP_TRANSPORT	14	-0.07759	-0.00212	0.26588	0.61478
GOBP_CELLULAR_RESPONSE_TO_PURINE_CONTAINING_COMPOUND	14	-0.07979	-0.00218	0.2734	0.61479
GOBP_PROSTANOID_BIOSYNTHETIC_PROCESS	28	-0.05083	-0.00196	0.17407	0.61486
NUMATA_CSF3_SIGNALING_VIA_STAT3	21	-0.06456	-0.00216	0.22105	0.61487
BIOCARTA_FREE_PATHWAY	9	-0.0819	-0.00179	0.28027	0.61494
GOBP_REGULATION_OF_MEIOTIC_NUCLEAR_DIVISION	33	-0.04319	-0.00181	0.14772	0.615
GOBP_NEURON_GLIAL_CELL_SIGNALING	5	-0.15361	-0.0025	0.52532	0.61501
GOBP_AMMONIUM_TRANSMEMBRANE_TRANSPORT	12	-0.09719	-0.00245	0.33198	0.61515
GOMF_AMMONIUM_TRANSMEMBRANE_TRANSPORTER_ACTIVITY	12	-0.09719	-0.00245	0.33198	0.61515
GOCC_GLYCOPROTEIN_COMPLEX	19	-0.07389	-0.00235	0.25233	0.61517
WP_TGFBETA_SIGNALING_IN_THYROID_CELLS_FOR_EPITHELIALMESENCHYMAL_TRANSITION	17	-0.07142	-0.00215	0.24383	0.6152
GOBP_GLYCINE_BIOSYNTHETIC_PROCESS	7	-0.08436	-0.00163	0.28783	0.61526
GOMF_GTPASE_ACTIVATING_PROTEIN_BINDING	15	-0.06602	-0.00186	0.2252	0.61529
GOBP_POSITIVE_REGULATION_OF_PROTEIN_AUTOPHOSPHORYLATION	25	-0.0603	-0.0022	0.20565	0.61532
GOBP_COBALAMIN_METABOLIC_PROCESS	9	-0.11634	-0.00254	0.39662	0.61536
REACTOME_TRAF6_MEDIATED_INDUCTION_OF_TAK1_COMPLEX_WITHIN_TLR4_COMPLEX	15	-0.08017	-0.00226	0.27332	0.61536
GOCC_SUPER_ELONGATION_COMPLEX	5	-0.11324	-0.00185	0.38575	0.61545
CAFFAREL_RESPONSE_TO_THC_24HR_5_UP	30	-0.04694	-0.00187	0.15984	0.6155
GOBP_NEGATIVE_REGULATION_OF_NEURAL_PRECURSOR_CELL_PROLIFERATION	21	-0.05601	-0.00187	0.19051	0.61562
REACTOME_HYALURONAN_METABOLISM	17	-0.05818	-0.00175	0.19788	0.61563
KEGG_ENDOMETRIAL_CANCER	50	-0.04304	-0.00222	0.14625	0.61572
GOMF_EXTRACELLULAR_MATRIX_CONSTITUENT_CONFERRING_ELASTICITY	10	-0.10187	-0.00235	0.34608	0.61575
GOMF_TRANSMITTER_GATED_CHANNEL_ACTIVITY	51	-0.04385	-0.00228	0.14893	0.61577
RAHMAN_TP53_TARGETS_PHOSPHORYLATED	20	-0.06304	-0.00205	0.21414	0.61577
GOMF_ACETYL_COA_HYDROLASE_ACTIVITY	4	-0.13792	-0.00201	0.46792	0.6159
GOBP_NUCLEOTIDE_BINDING_OLIGOMERIZATION_DOMAIN_CONTAINING_2_SIGNALING_PATHWAY	16	-0.07245	-0.00211	0.2458	0.61591
REACTOME_DEFECTIVE_B4GALT7_CAUSES_EDS_PROGEROID_TYPE	17	-0.06281	-0.00189	0.21308	0.61591
GOBP_BONE_CELL_DEVELOPMENT	37	-0.04961	-0.0022	0.16825	0.61595
BIOCARTA_ACETAMINOPHEN_PATHWAY	5	-0.12826	-0.00209	0.4348	0.61599
GOBP_NEGATIVE_REGULATION_OF_FATTY_ACID_TRANSPORT	7	-0.10853	-0.00209	0.36791	0.616
GOBP_ICOSANOID_SECRETION	48	-0.04674	-0.00236	0.15839	0.61603
GOBP_2_OXOGLUTARATE_METABOLIC_PROCESS	17	-0.06184	-0.00186	0.20957	0.61604
GOBP_ISG15_PROTEIN_CONJUGATION	6	-0.13173	-0.00235	0.44634	0.61605
GOMF_ERBB_3_CLASS_RECEPTOR_BINDING	5	-0.10875	-0.00177	0.36782	0.61625
GOBP_CARDIAC_CELL_DEVELOPMENT	82	-0.03282	-0.00216	0.1109	0.61637
GOMF_TRANSITION_METAL_ION_TRANSMEMBRANE_TRANSPORTER_ACTIVITY	38	-0.04485	-0.00201	0.15152	0.61638
ZHANG_RESPONSE_TO_CANTHARIDIN_DN	62	-0.03364	-0.00193	0.11339	0.61663
GOCC_TRANSFERASE_COMPLEX	763	-0.01036	-0.00204	0.034928	0.61664
REACTOME_RUNX1_REGULATES_TRANSCRIPTION_OF_GENES_INVOLVED_IN_BCR_SIGNALING	6	-0.12422	-0.00222	0.41861	0.61667
REACTOME_INHIBITION_OF_DNA_RECOMBINATION_AT_TELOMERE	39	-0.04375	-0.00199	0.14737	0.61671
GOMF_INTERLEUKIN_1_BINDING	9	-0.10417	-0.00228	0.35082	0.61673
MAHADEVAN_IMATINIB_RESISTANCE_UP	17	-0.08221	-0.00247	0.27671	0.61681
GOBP_REGULATION_OF_AUTOPHAGOSOME_MATURATION	16	-0.06953	-0.00203	0.23396	0.61684
GOBP_SNORNA_LOCALIZATION	5	-0.11279	-0.00184	0.37837	0.61718
GOBP_PRESYNAPTIC_MODULATION_OF_CHEMICAL_SYNAPTIC_TRANSMISSION	32	-0.05628	-0.00232	0.18879	0.61719
GOBP_MICROTUBULE_BUNDLE_FORMATION	118	-0.02541	-0.00201	0.085165	0.61729
GOBP_SYNAPTIC_SIGNALING_VIA_NEUROPEPTIDE	6	-0.14436	-0.00258	0.48338	0.61739
GOBP_TOOTH_ERUPTION	7	-0.11745	-0.00227	0.39323	0.6174
GOBP_CELLULAR_RESPONSE_TO_OXYGEN_CONTAINING_COMPOUND	1193	-0.0089	-0.00217	0.029786	0.61741
GOMF_PROTEIN_ARGININE_OMEGA_N_MONOMETHYLTRANSFERASE_ACTIVITY	6	-0.14805	-0.00264	0.49517	0.61752
GOCC_CORTICAL_ACTIN_CYTOSKELETON	70	-0.03484	-0.00212	0.11639	0.61764
SATO_SILENCED_BY_METHYLATION_IN_PANCREATIC_CANCER_2	40	-0.04762	-0.00219	0.15907	0.61768
GOBP_MONOATOMIC_ANION_HOMEOSTASIS	21	-0.06614	-0.00221	0.22063	0.61783
GOBP_PERK_MEDIATED_UNFOLDED_PROTEIN_RESPONSE	18	-0.07248	-0.00224	0.24156	0.61792
GOBP_PROTEIN_LOCALIZATION_TO_CELL_CELL_JUNCTION	20	-0.06886	-0.00224	0.2295	0.61793
GOCC_DENSE_BODY	5	-0.13534	-0.00221	0.45099	0.61794
GOBP_NEGATIVE_REGULATION_OF_NUCLEAR_TRANSCRIBED_MRNA_CATABOLIC_PROCESS_NONSENSE_MEDIATED_DECAY	8	-0.08571	-0.00177	0.2856	0.61795
GOBP_REGULATION_OF_SKELETAL_MUSCLE_TISSUE_REGENERATION	8	-0.11624	-0.0024	0.38734	0.61795
GOBP_DE_NOVO_CENTRIOLE_ASSEMBLY	5	-0.15348	-0.0025	0.51134	0.61797
MIKKELSEN_MEF_LCP_WITH_H3K4ME3	118	-0.02811	-0.00222	0.093647	0.61798
REACTOME_POST_TRANSLATIONAL_PROTEIN_MODIFICATION	1305	-0.00831	-0.00211	0.027664	0.61804
GOBP_ELASTIN_METABOLIC_PROCESS	6	-0.106	-0.00189	0.35285	0.61806
REACTOME_COBALAMIN_CBL_VITAMIN_B12_TRANSPORT_AND_METABOLISM	22	-0.07167	-0.00245	0.23832	0.61819
GOBP_PROTEIN_TRANSPORT_TO_VACUOLE_INVOLVED_IN_UBIQUITIN_DEPENDENT_PROTEIN_CATABOLIC_PROCESS_VIA_THE_MULTIVESICULAR_BODY_SORTING_PATHWAY	15	-0.07653	-0.00216	0.25443	0.61821
CASTELLANO_HRAS_AND_NRAS_TARGETS_UP	5	-0.1367	-0.00223	0.45439	0.61823
GOBP_REGULATION_OF_CEREBELLAR_GRANULE_CELL_PRECURSOR_PROLIFERATION	10	-0.09102	-0.0021	0.3025	0.61825
GOBP_RESPONSE_TO_PHEROMONE	6	-0.14696	-0.00262	0.48825	0.61829
GOMF_K63_LINKED_DEUBIQUITINASE_ACTIVITY	10	-0.09744	-0.00225	0.32367	0.61831
BLUM_RESPONSE_TO_SALIRASIB_UP	236	-0.01836	-0.00204	0.06092	0.61842
GOMF_BMP_RECEPTOR_BINDING	9	-0.1241	-0.00271	0.41183	0.61842
REACTOME_PROTEIN_FOLDING	92	-0.02753	-0.00192	0.091342	0.61843
GOBP_NUCLEUS_ORGANIZATION	140	-0.0236	-0.00203	0.078292	0.61846
WIEMANN_TELOMERE_SHORTENING_AND_CHRONIC_LIVER_DAMAGE_UP	11	-0.09799	-0.00237	0.32507	0.61846
GOCC_PHAGOCYTIC_VESICLE	128	-0.02531	-0.00208	0.083953	0.61847
GOBP_REGULATION_OF_SUPEROXIDE_DISMUTASE_ACTIVITY	4	-0.12241	-0.00179	0.40602	0.61848
REACTOME_NADE_MODULATES_DEATH_SIGNALLING	5	-0.14985	-0.00244	0.49671	0.61855
WP_MAPK_PATHWAY_IN_CONGENITAL_THYROID_CANCER	15	-0.07391	-0.00209	0.245	0.61855
GOBP_DEOXYRIBONUCLEOSIDE_DIPHOSPHATE_METABOLIC_PROCESS	5	-0.11215	-0.00183	0.37158	0.6186
GOBP_GOLGI_VESICLE_FUSION_TO_TARGET_MEMBRANE	5	-0.11961	-0.00195	0.39626	0.61862
GOBP_NEGATIVE_REGULATION_OF_T_HELPER_CELL_DIFFERENTIATION	17	-0.06982	-0.0021	0.23114	0.6187
LI_CISPLATIN_RESISTANCE_DN	28	-0.06507	-0.00251	0.21538	0.61871
GOBP_INTERLEUKIN_13_PRODUCTION	21	-0.06824	-0.00228	0.22584	0.61872
REACTOME_RAC2_GTPASE_CYCLE	81	-0.03327	-0.00218	0.11008	0.61878
KIM_TIAL1_TARGETS	31	-0.05061	-0.00205	0.16739	0.61881
GOBP_CELLULAR_RESPONSE_TO_UV_C	5	-0.14145	-0.00231	0.46773	0.61883
CREIGHTON_ENDOCRINE_THERAPY_RESISTANCE_3	675	-0.01196	-0.00222	0.039524	0.61885
GOBP_ORGAN_GROWTH	154	-0.02472	-0.00223	0.081712	0.61888
GOBP_CALCIUM_ACTIVATED_PHOSPHOLIPID_SCRAMBLING	5	-0.14807	-0.00241	0.48921	0.61893
FLOTHO_PEDIATRIC_ALL_THERAPY_RESPONSE_UP	52	-0.03518	-0.00185	0.11621	0.61894
KINNEY_DNMT1_METHYLATION_TARGETS	14	-0.09537	-0.0026	0.31467	0.61908
IGARASHI_ATF4_TARGETS_DN	94	-0.03169	-0.00223	0.10454	0.61911
GOBP_NEGATIVE_REGULATION_OF_SPROUTING_ANGIOGENESIS	11	-0.08665	-0.00209	0.28568	0.61917
GOBP_CELL_COMMUNICATION_INVOLVED_IN_CARDIAC_CONDUCTION	58	-0.04372	-0.00242	0.14411	0.61918
GOBP_GLYCOSYLCERAMIDE_BIOSYNTHETIC_PROCESS	8	-0.11506	-0.00237	0.3792	0.61922
GOMF_GENERAL_TRANSCRIPTION_INITIATION_FACTOR_ACTIVITY	45	-0.04384	-0.00214	0.14447	0.61924
GOMF_TOLL_LIKE_RECEPTOR_BINDING	14	-0.08474	-0.00231	0.27913	0.61928
BIOCARTA_MITR_PATHWAY	5	-0.15475	-0.00252	0.5089	0.61947
MEBARKI_HCC_PROGENITOR_FZD8CRD_UP	511	-0.01315	-0.00214	0.043222	0.61949
WP_INSULIN_SIGNALING	154	-0.02421	-0.00218	0.079554	0.61956
GOMF_OLIGOSACCHARYL_TRANSFERASE_ACTIVITY	6	-0.10733	-0.00192	0.35218	0.61973
GOBP_REGULATION_OF_EXTRINSIC_APOPTOTIC_SIGNALING_PATHWAY	146	-0.02523	-0.00221	0.082761	0.61974
REACTOME_ACTIVATED_NTRK2_SIGNALS_THROUGH_RAS	9	-0.08326	-0.00182	0.27281	0.61988
GOBP_REGULATION_OF_NATURAL_KILLER_CELL_DIFFERENTIATION	13	-0.08445	-0.00222	0.27669	0.61989
GOBP_COLLAGEN_FIBRIL_ORGANIZATION	60	-0.04141	-0.00234	0.13558	0.61999
GOMF_OXIDOREDUCTASE_ACTIVITY_ACTING_ON_PAIRED_DONORS_WITH_INCORPORATION_OR_REDUCTION_OF_MOLECULAR_OXYGEN_NAD_P_H_AS_ONE_DONOR_AND_INCORPORATION_OF_ONE_ATOM_OF_OXYGEN	40	-0.0521	-0.0024	0.17049	0.62005
GOBP_GLYCOSPHINGOLIPID_CATABOLIC_PROCESS	12	-0.08166	-0.00206	0.26691	0.62017
BIOCARTA_PARKIN_PATHWAY	7	-0.11774	-0.00227	0.3848	0.62018
REACTOME_TRANSLATION_OF_SARS_COV_2_STRUCTURAL_PROTEINS	55	-0.03846	-0.00208	0.12565	0.62022
REACTOME_TRANSCRIPTIONAL_REGULATION_BY_RUNX1	195	-0.0215	-0.00218	0.070236	0.62024
KEGG_GLYOXYLATE_AND_DICARBOXYLATE_METABOLISM	16	-0.07026	-0.00205	0.22943	0.62028
PID_FGF_PATHWAY	55	-0.04143	-0.00224	0.13523	0.62034
REACTOME_CELL_CYCLE_CHECKPOINTS	265	-0.01792	-0.00211	0.058474	0.62035
GOBP_NEGATIVE_REGULATION_OF_VOLTAGE_GATED_POTASSIUM_CHANNEL_ACTIVITY	11	-0.0974	-0.00235	0.31773	0.62041
GOBP_POLYAMINE_TRANSPORT	15	-0.07157	-0.00202	0.23342	0.62043
GOMF_G_PROTEIN_COUPLED_RECEPTOR_BINDING	254	-0.01979	-0.00228	0.064484	0.62052
GOBP_NEGATIVE_REGULATION_OF_PROTEIN_EXPORT_FROM_NUCLEUS	6	-0.11801	-0.00211	0.38431	0.6206
REACTOME_AMINO_ACIDS_REGULATE_MTORC1	53	-0.04153	-0.0022	0.13524	0.62062
GOMF_CALCITONIN_FAMILY_RECEPTOR_ACTIVITY	6	-0.12443	-0.00222	0.405	0.62066
XU_HGF_TARGETS_REPRESSED_BY_AKT1_UP	8	-0.08723	-0.0018	0.28348	0.62084
KONDO_HYPOXIA	7	-0.12869	-0.00248	0.41819	0.62086
GOBP_FACULTATIVE_HETEROCHROMATIN_FORMATION	42	-0.05226	-0.00247	0.16969	0.62094
GOBP_NEGATIVE_REGULATION_OF_GLUCOCORTICOID_METABOLIC_PROCESS	5	-0.15904	-0.00259	0.51619	0.621
REACTOME_RECRUITMENT_OF_NUMA_TO_MITOTIC_CENTROSOMES	87	-0.0306	-0.00208	0.099273	0.62105
GOBP_POSITIVE_REGULATION_OF_I_KAPPAB_KINASE_NF_KAPPAB_SIGNALING	180	-0.02273	-0.00221	0.073701	0.62108
GOBP_MITOCHONDRIAL_ELECTRON_TRANSPORT_CYTOCHROME_C_TO_OXYGEN	19	-0.06825	-0.00217	0.22125	0.62113
GOBP_REGULATION_OF_ANTIGEN_PROCESSING_AND_PRESENTATION_OF_PEPTIDE_OR_POLYSACCHARIDE_ANTIGEN_VIA_MHC_CLASS_II	4	-0.17161	-0.0025	0.55631	0.62114
FOURNIER_ACINAR_DEVELOPMENT_LATE_DN	22	-0.06096	-0.00208	0.19725	0.62135
GOBP_RAP_PROTEIN_SIGNAL_TRANSDUCTION	12	-0.09457	-0.00239	0.30603	0.62135
ICHIBA_GRAFT_VERSUS_HOST_DISEASE_35D_UP	129	-0.02712	-0.00224	0.087761	0.62136
GOBP_RNA_LOCALIZATION	178	-0.02163	-0.00209	0.069902	0.62148
GOMF_PEPTIDE_RECEPTOR_ACTIVITY	131	-0.02922	-0.00243	0.09442	0.62152
WAKABAYASHI_ADIPOGENESIS_PPARG_RXRA_BOUND_WITH_H4K20ME1_MARK	144	-0.02442	-0.00213	0.078885	0.62153
GOBP_FLOOR_PLATE_DEVELOPMENT	11	-0.09601	-0.00232	0.31003	0.62159
SMID_BREAST_CANCER_RELAPSE_IN_LIVER_UP	5	-0.10966	-0.00179	0.35412	0.6216
GOBP_REGULATION_OF_CILIUM_DEPENDENT_CELL_MOTILITY	27	-0.06341	-0.0024	0.20466	0.62165
GOCC_CALCITONIN_FAMILY_RECEPTOR_COMPLEX	5	-0.12868	-0.0021	0.41524	0.62167
PID_S1P_META_PATHWAY	21	-0.06926	-0.00231	0.22352	0.62167
GOBP_GLUTAMINE_TRANSPORT	8	-0.11598	-0.00239	0.37389	0.62179
DING_LUNG_CANCER_MUTATED_RECURRENTLY	6	-0.13765	-0.00246	0.44353	0.62185
GOBP_REGULATION_OF_TYPE_B_PANCREATIC_CELL_DEVELOPMENT	9	-0.10292	-0.00225	0.33148	0.6219
CORRE_MULTIPLE_MYELOMA_UP	69	-0.03854	-0.00233	0.12411	0.62192
GOMF_ADENYL_NUCLEOTIDE_EXCHANGE_FACTOR_ACTIVITY	12	-0.0689	-0.00174	0.22186	0.62192
EHLERS_ANEUPLOIDY_DN	12	-0.09909	-0.0025	0.31898	0.62196
GROSS_HYPOXIA_VIA_HIF1A_UP	78	-0.0318	-0.00204	0.10232	0.62201
MEBARKI_HCC_PROGENITOR_WNT_UP	174	-0.02486	-0.00238	0.079985	0.62202
GOBP_GLYCOSYL_COMPOUND_BIOSYNTHETIC_PROCESS	19	-0.06976	-0.00222	0.22424	0.62214
PETRETTO_BLOOD_PRESSURE_DN	7	-0.1348	-0.0026	0.43288	0.62225
GOBP_PRIMITIVE_ERYTHROCYTE_DIFFERENTIATION	4	-0.16997	-0.00248	0.54551	0.62232
VERRECCHIA_RESPONSE_TO_TGFB1_C6	5	-0.14935	-0.00243	0.47903	0.6224
PIONTEK_PKD1_TARGETS_UP	40	-0.0467	-0.00215	0.14976	0.62241
REACTOME_MIRO_GTPASE_CYCLE	7	-0.08939	-0.00172	0.28664	0.62243
GOBP_PIGMENT_GRANULE_MATURATION	10	-0.08267	-0.00191	0.26483	0.62254
GOBP_MESENCHYMAL_STEM_CELL_PROLIFERATION	5	-0.13007	-0.00212	0.41644	0.6226
GOCC_NUCLEAR_OUTER_MEMBRANE	28	-0.05534	-0.00213	0.1772	0.6226
GOBP_CELL_CYCLE_G2_M_PHASE_TRANSITION	144	-0.02476	-0.00216	0.079202	0.62271
GOBP_MEDIUM_CHAIN_FATTY_ACYL_COA_METABOLIC_PROCESS	6	-0.12394	-0.00221	0.39647	0.62271
GOBP_MALE_SEX_DIFFERENTIATION	155	-0.02574	-0.00233	0.082294	0.62278
GOCC_CUL3_RING_UBIQUITIN_LIGASE_COMPLEX	35	-0.05489	-0.00237	0.17545	0.6228
REACTOME_FOXO_MEDIATED_TRANSCRIPTION_OF_OXIDATIVE_STRESS_METABOLIC_AND_NEURONAL_GENES	28	-0.0573	-0.00221	0.18292	0.62294
GOBP_CELL_CELL_ADHESION_MEDIATED_BY_CADHERIN	47	-0.04782	-0.00239	0.15257	0.62301
GOBP_ACTIVATION_OF_TRANSMEMBRANE_RECEPTOR_PROTEIN_TYROSINE_KINASE_ACTIVITY	7	-0.15176	-0.00293	0.4841	0.62304
WP_LTF_DANGER_SIGNAL_RESPONSE_PATHWAY	18	-0.07734	-0.00239	0.2467	0.62304
GOCC_ZYMOGEN_GRANULE	16	-0.06965	-0.00203	0.22198	0.62316
GOBP_INTRINSIC_APOPTOTIC_SIGNALING_PATHWAY_IN_RESPONSE_TO_OXIDATIVE_STRESS	42	-0.04657	-0.0022	0.1484	0.62317
GOBP_POSITIVE_REGULATION_OF_T_CELL_CYTOKINE_PRODUCTION	25	-0.05938	-0.00216	0.18904	0.62328
GOBP_NEGATIVE_REGULATION_OF_PHOTORECEPTOR_CELL_DIFFERENTIATION	6	-0.14532	-0.0026	0.46234	0.62336
REACTOME_GLYCOSPHINGOLIPID_METABOLISM	39	-0.04739	-0.00216	0.1506	0.62348
GOBP_FOAM_CELL_DIFFERENTIATION	38	-0.05328	-0.00239	0.16916	0.6236
GOMF_NUCLEOTIDASE_ACTIVITY	15	-0.07083	-0.002	0.22473	0.62369
GOBP_PROTEIN_LOCALIZATION_TO_NUCLEAR_ENVELOPE	12	-0.09838	-0.00248	0.31197	0.62375
GOBP_REGULATION_OF_NEUROTRANSMITTER_LEVELS	196	-0.02202	-0.00224	0.069802	0.62381
GOBP_CYTOKINE_PRODUCTION_INVOLVED_IN_INFLAMMATORY_RESPONSE	54	-0.04134	-0.00221	0.13101	0.62382
BANDRES_RESPONSE_TO_CARMUSTIN_MGMT_24HR_DN	32	-0.05229	-0.00216	0.16562	0.6239
KOBAYASHI_EGFR_SIGNALING_24HR_DN	246	-0.01911	-0.00217	0.060535	0.6239
REACTOME_CARDIAC_CONDUCTION	124	-0.02985	-0.00242	0.094518	0.62392
WP_BIOGENIC_AMINE_SYNTHESIS	13	-0.08633	-0.00227	0.2733	0.62395
GOBP_SKELETAL_MUSCLE_ATROPHY	5	-0.11792	-0.00192	0.37267	0.62416
TERAMOTO_OPN_TARGETS_CLUSTER_3	6	-0.11765	-0.0021	0.37161	0.62423
GOBP_WNT_SIGNALING_PATHWAY_CALCIUM_MODULATING_PATHWAY	5	-0.16707	-0.00272	0.52732	0.62431
GOBP_FOLIC_ACID_METABOLIC_PROCESS	15	-0.0742	-0.00209	0.23415	0.62433
DAZARD_RESPONSE_TO_UV_SCC_UP	93	-0.03176	-0.00223	0.1002	0.62435
AMIT_SERUM_RESPONSE_60_MCF10A	56	-0.04577	-0.00249	0.14432	0.62442
GOBP_HOMEOSTATIC_PROCESS	1559	-0.00837	-0.00231	0.026393	0.62444
REACTOME_PARACETAMOL_ADME	27	-0.06558	-0.00248	0.20678	0.62444
GOBP_NUCLEAR_TRANSCRIBED_MRNA_CATABOLIC_PROCESS_NONSENSE_MEDIATED_DECAY	36	-0.04596	-0.00201	0.14488	0.62446
KEGG_PURINE_METABOLISM	150	-0.02427	-0.00216	0.076412	0.62459
GOBP_PURINE_NUCLEOSIDE_DIPHOSPHATE_BIOSYNTHETIC_PROCESS	6	-0.12123	-0.00217	0.38173	0.6246
GOBP_INFLAMMATORY_CELL_APOPTOTIC_PROCESS	22	-0.06516	-0.00223	0.20506	0.62467
GOBP_PH_REDUCTION	5	-0.14368	-0.00234	0.45213	0.62468
REACTOME_COMPLEX_I_BIOGENESIS	48	-0.04391	-0.00222	0.13811	0.62472
GOBP_CGMP_BIOSYNTHETIC_PROCESS	10	-0.10111	-0.00233	0.31799	0.62474
GOBP_PARATHYROID_GLAND_DEVELOPMENT	6	-0.15088	-0.00269	0.47385	0.62491
GOMF_ORGANIC_ANION_TRANSMEMBRANE_TRANSPORTER_ACTIVITY	218	-0.02132	-0.00228	0.066965	0.62491
WP_ULTRACONSERVED_REGION_339_MODULATION_OF_TUMOR_SUPPRESSOR_MICRORNAS_IN_CANCER	2	-0.27063	-0.00279	0.84887	0.62506
GOBP_INNER_MITOCHONDRIAL_MEMBRANE_ORGANIZATION	36	-0.04521	-0.00198	0.14178	0.6251
GOBP_REGULATION_OF_KIDNEY_DEVELOPMENT	28	-0.06749	-0.0026	0.21158	0.62513
GOMF_PEPTIDE_HORMONE_BINDING	47	-0.05095	-0.00254	0.15955	0.62527
WP_PLATELETMEDIATED_INTERACTIONS_WITH_VASCULAR_AND_CIRCULATING_CELLS	14	-0.08592	-0.00234	0.26901	0.62528
GOBP_POSITIVE_REGULATION_OF_NEUTROPHIL_MIGRATION	29	-0.06232	-0.00245	0.19507	0.62532
GOBP_MICROGLIAL_CELL_MEDIATED_CYTOTOXICITY	5	-0.13316	-0.00217	0.41656	0.62539
GOBP_NEGATIVE_REGULATION_OF_MIRNA_MATURATION	8	-0.10771	-0.00222	0.33689	0.62541
GOBP_REGULATION_OF_RESPONSE_TO_EXTRACELLULAR_STIMULUS	27	-0.06866	-0.0026	0.21452	0.62555
GOBP_REGULATION_OF_NEURON_APOPTOTIC_PROCESS	201	-0.02183	-0.00224	0.06818	0.62557
GOBP_POSITIVE_REGULATION_OF_APOPTOTIC_SIGNALING_PATHWAY	126	-0.02844	-0.00232	0.088795	0.62562
HARRIS_HYPOXIA	76	-0.03766	-0.00239	0.11758	0.62562
HU_ANGIOGENESIS_UP	20	-0.0695	-0.00227	0.21695	0.62565
NUYTTEN_NIPP1_TARGETS_UP	717	-0.01193	-0.00229	0.037242	0.62567
GOBP_CEREBRAL_CORTEX_DEVELOPMENT	116	-0.0298	-0.00233	0.092974	0.62569
GOBP_CEREBROSPINAL_FLUID_CIRCULATION	13	-0.09365	-0.00246	0.29193	0.62581
GOCC_DYSTROPHIN_ASSOCIATED_GLYCOPROTEIN_COMPLEX	17	-0.08702	-0.00261	0.27097	0.62594
REACTOME_GPER1_SIGNALING	45	-0.04461	-0.00218	0.13874	0.62609
GOBP_STEROL_BIOSYNTHETIC_PROCESS	54	-0.04211	-0.00225	0.13096	0.62611
REACTOME_HORMONE_LIGAND_BINDING_RECEPTORS	11	-0.10467	-0.00253	0.32549	0.62611
GOMF_ALCOHOL_DEHYDROGENASE_NAD_P_PLUS_ACTIVITY	9	-0.14112	-0.00309	0.43875	0.62614
REACTOME_PHOSPHOLIPASE_C_MEDIATED_CASCADE_FGFR2	17	-0.08439	-0.00254	0.26216	0.62623
GOBP_NEGATIVE_REGULATION_OF_MEIOTIC_CELL_CYCLE	16	-0.07705	-0.00225	0.23931	0.62626
GOMF_MAP_KINASE_KINASE_ACTIVITY	17	-0.07388	-0.00222	0.22934	0.62632
TSUNODA_CISPLATIN_RESISTANCE_UP	14	-0.08864	-0.00242	0.27505	0.62637
HUANG_GATA2_TARGETS_UP	146	-0.02496	-0.00219	0.077461	0.62638
REACTOME_METHYLATION	14	-0.07998	-0.00218	0.24818	0.62638
GAZDA_DIAMOND_BLACKFAN_ANEMIA_MYELOID_UP	30	-0.06311	-0.00252	0.1958	0.62639
WP_TRANSCRIPTION_FACTORS_REGULATE_MIRNAS_RELATED_TO_CARDIAC_HYPERTROPHY	8	-0.1193	-0.00246	0.37005	0.62642
GOBP_CELLULAR_RESPONSE_TO_GONADOTROPIN_STIMULUS	18	-0.08177	-0.00253	0.25357	0.62646
GOCC_CELL_CELL_CONTACT_ZONE	69	-0.03796	-0.0023	0.11757	0.62661
PID_TCR_CALCIUM_PATHWAY	27	-0.05952	-0.00225	0.18435	0.62661
GOBP_NEGATIVE_REGULATION_OF_HEMOPOIESIS	105	-0.03227	-0.0024	0.099862	0.62671
EBAUER_MYOGENIC_TARGETS_OF_PAX3_FOXO1_FUSION	45	-0.04758	-0.00232	0.1472	0.62674
VANDESLUIS_COMMD1_TARGETS_GROUP_4_DN	16	-0.08224	-0.0024	0.2543	0.6268
MAGRANGEAS_MULTIPLE_MYELOMA_IGG_VS_IGA_UP	16	-0.07105	-0.00207	0.21968	0.62681
GOBP_REGULATION_OF_CHEMOTAXIS	210	-0.02243	-0.00236	0.069291	0.62691
GOMF_PHOSPHOTRANSFERASE_ACTIVITY_FOR_OTHER_SUBSTITUTED_PHOSPHATE_GROUPS	22	-0.05944	-0.00203	0.18361	0.62693
URS_ADIPOCYTE_DIFFERENTIATION_DN	30	-0.06117	-0.00244	0.18891	0.62696
WANG_RESPONSE_TO_ANDROGEN_UP	28	-0.05575	-0.00215	0.17188	0.62717
NAKAMURA_METASTASIS	42	-0.04638	-0.00219	0.14294	0.6272
CHOI_ATL_ACUTE_STAGE	4	-0.13031	-0.0019	0.40154	0.62723
REACTOME_GLUTAMATE_NEUROTRANSMITTER_RELEASE_CYCLE	24	-0.06763	-0.00241	0.20812	0.62739
GOBP_NEURON_RECOGNITION	46	-0.05291	-0.00261	0.1628	0.62742
WP_TRANSCRIPTION_COFACTORS_SKI_AND_SKIL_PROTEIN_PARTNERS	17	-0.08379	-0.00252	0.25738	0.62762
GOBP_NEGATIVE_REGULATION_OF_T_CELL_RECEPTOR_SIGNALING_PATHWAY	24	-0.0648	-0.00231	0.19887	0.62773
GOBP_RESPONSE_TO_NUTRIENT	147	-0.02776	-0.00244	0.085171	0.62777
REACTOME_CELL_DEATH_SIGNALLING_VIA_NRAGE_NRIF_AND_NADE	69	-0.03969	-0.0024	0.12165	0.62788
REACTOME_INTRACELLULAR_SIGNALING_BY_SECOND_MESSENGERS	297	-0.01917	-0.00239	0.05876	0.62789
GOBP_REGULATION_OF_CHONDROCYTE_DEVELOPMENT	6	-0.14978	-0.00267	0.45901	0.6279
REACTOME_CHROMOSOME_MAINTENANCE	107	-0.02932	-0.00221	0.089834	0.62794
GOBP_INTERMEDIATE_FILAMENT_BUNDLE_ASSEMBLY	6	-0.11924	-0.00213	0.36518	0.62799
BIOCARTA_TPO_PATHWAY	24	-0.06312	-0.00225	0.19328	0.628
REACTOME_HCMV_LATE_EVENTS	71	-0.03889	-0.00238	0.11899	0.62809
LINDGREN_BLADDER_CANCER_WITH_LOH_IN_CHR9Q	113	-0.03264	-0.00252	0.099851	0.6281
BIOCARTA_ERBB3_PATHWAY	5	-0.15654	-0.00255	0.47889	0.62812
GOBP_INNER_CELL_MASS_CELL_DIFFERENTIATION	7	-0.13572	-0.00262	0.41465	0.62828
WP_LUNG_FIBROSIS	58	-0.047	-0.00261	0.1434	0.62845
GOBP_AMINO_ACID_BETAINE_BIOSYNTHETIC_PROCESS	5	-0.15424	-0.00251	0.47053	0.62847
LEE_LIVER_CANCER_E2F1_DN	61	-0.04312	-0.00245	0.13151	0.62849
PID_INTEGRIN4_PATHWAY	11	-0.10834	-0.00262	0.33023	0.62857
GOBP_POSITIVE_REGULATION_OF_CILIUM_MOVEMENT	11	-0.10372	-0.00251	0.31608	0.62859
GOBP_FERMENTATION	4	-0.17739	-0.00259	0.54016	0.62869
GOBP_IMMUNE_RESPONSE_INHIBITING_CELL_SURFACE_RECEPTOR_SIGNALING_PATHWAY	8	-0.10227	-0.00211	0.31133	0.62873
FLECHNER_BIOPSY_KIDNEY_TRANSPLANT_REJECTED_VS_OK_DN	528	-0.01426	-0.00236	0.043402	0.62876
GOBP_CELLULAR_RESPONSE_TO_XENOBIOTIC_STIMULUS	186	-0.02564	-0.00254	0.077994	0.62881
GOBP_REGULATION_OF_MYELOID_LEUKOCYTE_DIFFERENTIATION	117	-0.03139	-0.00247	0.095364	0.62898
WP_MYOMETRIAL_RELAXATION_AND_CONTRACTION_PATHWAYS	155	-0.02591	-0.00234	0.078688	0.62903
GOBP_POSITIVE_REGULATION_OF_SYSTEMIC_ARTERIAL_BLOOD_PRESSURE	12	-0.09805	-0.00248	0.29768	0.62907
GOBP_REGULATION_OF_SOMATIC_STEM_CELL_POPULATION_MAINTENANCE	10	-0.12617	-0.00291	0.38303	0.62907
NELSON_RESPONSE_TO_ANDROGEN_DN	17	-0.08844	-0.00266	0.26847	0.62908
GOBP_ANTERIOR_POSTERIOR_PATTERN_SPECIFICATION	196	-0.02665	-0.00271	0.080856	0.62915
GOCC_NUCLEOLAR_EXOSOME_RNASE_COMPLEX	9	-0.11521	-0.00252	0.34954	0.62915
GOBP_DEFENSE_RESPONSE_TO_BACTERIUM	273	-0.02105	-0.00252	0.06385	0.62917
GOCC_PHAGOLYSOSOME	6	-0.12676	-0.00226	0.38442	0.6292
GOBP_RISC_COMPLEX_ASSEMBLY	9	-0.10935	-0.00239	0.33142	0.62928
GOCC_OUTER_MEMBRANE	219	-0.02091	-0.00224	0.063329	0.62934
SCHLOSSER_MYC_TARGETS_REPRESSED_BY_SERUM	155	-0.02521	-0.00228	0.076333	0.62939
GOBP_REGULATION_OF_T_CELL_RECEPTOR_SIGNALING_PATHWAY	42	-0.04797	-0.00226	0.14506	0.62955
GOBP_PYRIMIDINE_CONTAINING_COMPOUND_TRANSMEMBRANE_TRANSPORT	15	-0.08493	-0.0024	0.25625	0.62984
BIOCARTA_PRION_PATHWAY	12	-0.09077	-0.00229	0.27381	0.62987
HEDENFALK_BREAST_CANCER_BRACX_UP	16	-0.07203	-0.0021	0.21729	0.62987
LU_AGING_BRAIN_UP	243	-0.02212	-0.0025	0.066728	0.62987
GOBP_NEGATIVE_REGULATION_OF_OLIGODENDROCYTE_DIFFERENTIATION	14	-0.10513	-0.00287	0.31707	0.62989
SHARMA_PILOCYTIC_ASTROCYTOMA_LOCATION_DN	7	-0.139	-0.00268	0.41921	0.62989
GOBP_TELOMERE_MAINTENANCE_VIA_RECOMBINATION	14	-0.08002	-0.00218	0.24118	0.62998
GOBP_DEOXYRIBONUCLEOSIDE_CATABOLIC_PROCESS	6	-0.15763	-0.00282	0.47479	0.63005
GOBP_NEGATIVE_REGULATION_OF_CHOLESTEROL_EFFLUX	4	-0.14575	-0.00213	0.43897	0.63006
REACTOME_APOPTOTIC_CLEAVAGE_OF_CELLULAR_PROTEINS	35	-0.05802	-0.0025	0.17475	0.63006
GOCC_NUCLEAR_INNER_MEMBRANE	60	-0.03842	-0.00217	0.11566	0.63012
GOCC_BRCA1_A_COMPLEX	7	-0.10095	-0.00195	0.3039	0.63013
LUI_THYROID_CANCER_CLUSTER_5	15	-0.08081	-0.00228	0.2432	0.63017
REACTOME_TLR3_MEDIATED_TICAM1_DEPENDENT_PROGRAMMED_CELL_DEATH	6	-0.15106	-0.0027	0.4545	0.6302
CROONQUIST_STROMAL_STIMULATION_UP	48	-0.0492	-0.00248	0.14791	0.63029
GOBP_POSITIVE_REGULATION_OF_MITOCHONDRIAL_TRANSLATION	14	-0.07554	-0.00206	0.22701	0.63033
GOBP_VESICLE_FUSION_TO_PLASMA_MEMBRANE	23	-0.0666	-0.00233	0.20002	0.63042
REACTOME_COPII_MEDIATED_VESICLE_TRANSPORT	65	-0.03739	-0.00219	0.11228	0.63042
WP_THYROID_STIMULATING_HORMONE_TSH_SIGNALING_PATHWAY	66	-0.03991	-0.00236	0.11974	0.63056
REACTOME_INTRINSIC_PATHWAY_FOR_APOPTOSIS	54	-0.04378	-0.00234	0.13133	0.63057
GOBP_NEGATIVE_REGULATION_OF_ISOTYPE_SWITCHING	4	-0.19354	-0.00282	0.58027	0.63064
GOBP_IRON_COORDINATION_ENTITY_TRANSPORT	12	-0.07886	-0.00199	0.23641	0.63065
GOBP_SKIN_EPIDERMIS_DEVELOPMENT	118	-0.03081	-0.00243	0.09235	0.63067
GOBP_NEUROBLAST_DIFFERENTIATION	8	-0.14034	-0.00289	0.42064	0.63068
GOBP_NEGATIVE_REGULATION_OF_NEURON_DEATH	204	-0.02253	-0.00233	0.067513	0.63069
LASTOWSKA_COAMPLIFIED_WITH_MYCN	38	-0.06396	-0.00287	0.19165	0.63072
GOMF_POLYSOME_BINDING	6	-0.1252	-0.00224	0.3749	0.63079
GOBP_TRANSCRIPTION_INITIATION_AT_RNA_POLYMERASE_I_PROMOTER	10	-0.09622	-0.00222	0.28806	0.63082
GOBP_T_CELL_MEDIATED_IMMUNITY	116	-0.03272	-0.00256	0.097927	0.63087
GOMF_TYPE_I_INTERFERON_RECEPTOR_BINDING	16	-0.13529	-0.00394	0.40481	0.63088
DOANE_BREAST_CANCER_ESR1_DN	44	-0.04946	-0.00239	0.14792	0.63095
REACTOME_DUAL_INCISION_IN_GG_NER	39	-0.04801	-0.00218	0.14354	0.63099
GOBP_GROWTH_PLATE_CARTILAGE_CHONDROCYTE_DEVELOPMENT	5	-0.17577	-0.00287	0.52529	0.63104
SESTO_RESPONSE_TO_UV_C1	70	-0.03986	-0.00243	0.11912	0.63104
GOMF_OPSONIN_BINDING	20	-0.0745	-0.00243	0.22254	0.6311
REACTOME_HDL_REMODELING	10	-0.10357	-0.00239	0.30931	0.63113
GOBP_REGULATION_OF_CELLULAR_RESPONSE_TO_HYPOXIA	15	-0.0717	-0.00202	0.21407	0.63115
GOBP_MONOATOMIC_ION_HOMEOSTASIS	563	-0.01463	-0.00249	0.043683	0.63119
GOBP_POSITIVE_REGULATION_OF_LYMPHOCYTE_MEDIATED_IMMUNITY	119	-0.03343	-0.00265	0.099754	0.63123
WP_INTERACTIONS_OF_NATURAL_KILLER_CELLS_IN_PANCREATIC_CANCER	24	-0.06858	-0.00245	0.20443	0.63137
GOBP_MODULATION_BY_HOST_OF_VIRAL_PROCESS	41	-0.04895	-0.00228	0.14587	0.63139
GOBP_RESPONSE_TO_REACTIVE_OXYGEN_SPECIES	184	-0.02394	-0.00236	0.07133	0.63143
GOCC_NUCLEAR_UBIQUITIN_LIGASE_COMPLEX	40	-0.04787	-0.00221	0.1426	0.63144
VARELA_ZMPSTE24_TARGETS_UP	41	-0.05337	-0.00249	0.15901	0.63144
KEGG_PATHWAYS_IN_CANCER	313	-0.01975	-0.00253	0.058755	0.63161
WP_ACUTE_VIRAL_MYOCARDITIS	82	-0.03751	-0.00247	0.1116	0.63161
WP_CHOLESTASIS	19	-0.07781	-0.00247	0.23151	0.63161
REACTOME_ACYL_CHAIN_REMODELLING_OF_PI	17	-0.08411	-0.00253	0.25006	0.6317
REACTOME_NEGATIVE_REGULATION_OF_NOTCH4_SIGNALING	52	-0.04539	-0.00238	0.13484	0.63179
GOCC_U7_SNRNP	7	-0.12207	-0.00235	0.36264	0.6318
REACTOME_VITAMIN_B1_THIAMIN_METABOLISM	5	-0.14484	-0.00236	0.43001	0.63188
SASSON_RESPONSE_TO_GONADOTROPHINS_UP	78	-0.03666	-0.00236	0.1088	0.63193
REACTOME_TRANSPORT_OF_FATTY_ACIDS	7	-0.11265	-0.00217	0.33428	0.63194
GOBP_MONOCYTE_CHEMOTACTIC_PROTEIN_1_PRODUCTION	20	-0.08173	-0.00266	0.24248	0.63195
GOCC_FILTRATION_DIAPHRAGM	8	-0.13065	-0.00269	0.38755	0.63199
GOBP_BIOGENIC_AMINE_METABOLIC_PROCESS	87	-0.03584	-0.00243	0.10623	0.63208
KEGG_ALANINE_ASPARTATE_AND_GLUTAMATE_METABOLISM	31	-0.05954	-0.00242	0.17645	0.6321
GOMF_CARD_DOMAIN_BINDING	15	-0.08591	-0.00243	0.2544	0.6322
GOBP_VOLUNTARY_SKELETAL_MUSCLE_CONTRACTION	4	-0.1965	-0.00287	0.58175	0.63223
GOBP_REGULATION_OF_SEQUESTERING_OF_ZINC_ION	5	-0.11769	-0.00192	0.3484	0.63224
GOBP_POSITIVE_REGULATION_OF_PROTEIN_LOCALIZATION_TO_SYNAPSE	6	-0.1644	-0.00294	0.48654	0.63228
GOBP_NEPHRON_DEVELOPMENT	141	-0.03054	-0.00263	0.090337	0.63232
GOBP_ASPARAGINE_METABOLIC_PROCESS	5	-0.11965	-0.00195	0.35333	0.63255
GOBP_NEGATIVE_REGULATION_OF_FIBROBLAST_GROWTH_FACTOR_RECEPTOR_SIGNALING_PATHWAY	16	-0.08871	-0.00259	0.26184	0.63262
GOBP_CELLULAR_RESPONSE_TO_FOLLICLE_STIMULATING_HORMONE_STIMULUS	11	-0.10991	-0.00266	0.32413	0.63273
GOMF_ABC_TYPE_XENOBIOTIC_TRANSPORTER_ACTIVITY	14	-0.09172	-0.0025	0.27035	0.63278
GOMF_HYDROLASE_ACTIVITY_ACTING_ON_GLYCOSYL_BONDS	127	-0.02911	-0.00238	0.085759	0.63287
GOBP_ADP_METABOLIC_PROCESS	89	-0.03472	-0.00238	0.10213	0.63303
REACTOME_BIOSYNTHESIS_OF_SPECIALIZED_PRORESOLVING_MEDIATORS_SPMS	19	-0.076	-0.00241	0.22355	0.63306
WP_CHEMOKINE_SIGNALING_PATHWAY	156	-0.02637	-0.00239	0.077476	0.63318
GOBP_INTERLEUKIN_5_PRODUCTION	19	-0.08591	-0.00273	0.25241	0.6332
MONNIER_POSTRADIATION_TUMOR_ESCAPE_UP	386	-0.01651	-0.00234	0.048499	0.63321
REACTOME_ABACAVIR_TRANSMEMBRANE_TRANSPORT	5	-0.16691	-0.00272	0.48938	0.63347
CLAUS_PGR_POSITIVE_MENINGIOMA_UP	10	-0.12564	-0.0029	0.368	0.6336
GOBP_POSITIVE_REGULATION_OF_KIDNEY_DEVELOPMENT	9	-0.12592	-0.00275	0.36867	0.63365
REACTOME_E2F_ENABLED_INHIBITION_OF_PRE_REPLICATION_COMPLEX_FORMATION	9	-0.10589	-0.00232	0.30998	0.63368
GOBP_PLATELET_ACTIVATION	124	-0.03068	-0.00248	0.089802	0.63369
AGARWAL_AKT_PATHWAY_TARGETS	10	-0.12005	-0.00277	0.35113	0.63378
GOBP_PROTEIN_INSERTION_INTO_MITOCHONDRIAL_MEMBRANE_INVOLVED_IN_APOPTOTIC_SIGNALING_PATHWAY	6	-0.14001	-0.0025	0.4093	0.63385
GOMF_IMMUNOGLOBULIN_BINDING	22	-0.06501	-0.00222	0.18992	0.63394
GOBP_RESPONSE_TO_PHORBOL_13_ACETATE_12_MYRISTATE	6	-0.12886	-0.0023	0.37608	0.63407
GOBP_PHOTORECEPTOR_CELL_OUTER_SEGMENT_ORGANIZATION	14	-0.08701	-0.00237	0.2538	0.63414
STEGER_ADIPOGENESIS_UP	21	-0.06872	-0.0023	0.20036	0.63419
GOBP_LEUKOCYTE_HOMEOSTASIS	96	-0.035	-0.00249	0.10196	0.6343
GOMF_HISTONE_H3K36_METHYLTRANSFERASE_ACTIVITY	12	-0.10254	-0.00259	0.29863	0.63433
BIOCARTA_TNFR2_PATHWAY	15	-0.08574	-0.00242	0.24961	0.63438
GOBP_AMINO_SUGAR_METABOLIC_PROCESS	39	-0.0568	-0.00258	0.16521	0.63451
GOBP_ADULT_LOCOMOTORY_BEHAVIOR	79	-0.03799	-0.00246	0.1104	0.63463
GOBP_MHC_CLASS_I_BIOSYNTHETIC_PROCESS	8	-0.13783	-0.00284	0.40026	0.63471
GOBP_NEGATIVE_REGULATION_OF_PHOSPHATASE_ACTIVITY	32	-0.05722	-0.00236	0.1661	0.63476
GOBP_SINGLE_STRANDED_VIRAL_RNA_REPLICATION_VIA_DOUBLE_STRANDED_DNA_INTERMEDIATE	20	-0.09683	-0.00316	0.28108	0.63477
GOBP_NEURONAL_ACTION_POTENTIAL	26	-0.06812	-0.00253	0.19772	0.63478
GOBP_NEGATIVE_REGULATION_OF_HUMORAL_IMMUNE_RESPONSE	16	-0.09487	-0.00277	0.27517	0.63487
GOBP_PIGMENT_CELL_DIFFERENTIATION	34	-0.06027	-0.00256	0.17478	0.6349
GOCC_GOLGI_CISTERNA	102	-0.03462	-0.00254	0.1002	0.63513
BRUNEAU_SEPTATION_ATRIAL	5	-0.17358	-0.00283	0.50223	0.63518
DOANE_BREAST_CANCER_CLASSES_UP	64	-0.04274	-0.00249	0.12356	0.63527
WP_MRNA_PROCESSING	119	-0.02867	-0.00227	0.082897	0.63527
WP_HEAD_AND_NECK_SQUAMOUS_CELL_CARCINOMA	73	-0.03929	-0.00244	0.11354	0.63534
MATZUK_CUMULUS_EXPANSION	8	-0.12189	-0.00251	0.3519	0.63546
GOBP_NEGATIVE_REGULATION_OF_EPITHELIAL_TO_MESENCHYMAL_TRANSITION	34	-0.05968	-0.00254	0.17213	0.6356
GOBP_PRO_B_CELL_DIFFERENTIATION	12	-0.09305	-0.00235	0.26824	0.63566
GOBP_REGULATION_OF_SPONTANEOUS_SYNAPTIC_TRANSMISSION	6	-0.12676	-0.00226	0.36536	0.63568
REACTOME_GLYCEROPHOSPHOLIPID_BIOSYNTHESIS	124	-0.03207	-0.0026	0.092437	0.63568
GOBP_REGULATION_OF_SERINE_TYPE_PEPTIDASE_ACTIVITY	7	-0.16966	-0.00327	0.48873	0.63576
GOBP_NEGATIVE_REGULATION_OF_CENTROSOME_DUPLICATION	12	-0.10765	-0.00272	0.30979	0.63589
SMIRNOV_CIRCULATING_ENDOTHELIOCYTES_IN_CANCER_UP	149	-0.02819	-0.0025	0.081115	0.63589
LEE_LIVER_CANCER_DENA_DN	72	-0.04032	-0.00249	0.11597	0.63595
MAINA_VHL_TARGETS_UP	10	-0.10699	-0.00247	0.30772	0.63596
KREPPEL_CD99_TARGETS_DN	7	-0.10991	-0.00212	0.31593	0.63604
WP_1Q211_COPY_NUMBER_VARIATION_SYNDROME	24	-0.0816	-0.00291	0.23456	0.63604
WP_IL18_SIGNALING_PATHWAY	260	-0.02138	-0.0025	0.061449	0.63606
GOBP_CALMODULIN_DEPENDENT_KINASE_SIGNALING_PATHWAY	9	-0.10854	-0.00237	0.31193	0.63607
GOMF_GABA_RECEPTOR_BINDING	17	-0.08748	-0.00263	0.25136	0.63609
KOYAMA_SEMA3B_TARGETS_DN	337	-0.01996	-0.00265	0.057321	0.63614
GOBP_STRIATED_MUSCLE_ATROPHY	7	-0.11552	-0.00223	0.33131	0.63633
GOBP_VACUOLAR_TRANSPORT	157	-0.02761	-0.00251	0.079142	0.6364
WP_APOPTOSIS_MODULATION_BY_HSP70	18	-0.08252	-0.00255	0.23654	0.63641
GOMF_MHC_PROTEIN_COMPLEX_BINDING	34	-0.0652	-0.00277	0.18688	0.63642
GOMF_PROTEIN_CYSTEINE_S_STEAROYLTRANSFERASE_ACTIVITY	6	-0.13458	-0.0024	0.38553	0.63648
WP_ARSENIC_METABOLISM_AND_REACTIVE_OXYGEN_SPECIES_GENERATION	8	-0.11319	-0.00233	0.32413	0.63653
GOMF_PROTEASOME_BINDING	17	-0.07153	-0.00215	0.20462	0.63667
BLANCO_MELO_INFLUENZA_A_INFECTION_A594_CELLS_DN	106	-0.03071	-0.0023	0.087831	0.63669
GOBP_VIRAL_RNA_GENOME_REPLICATION	29	-0.07465	-0.00293	0.21344	0.63673
GOMF_PEPTIDOGLYCAN_MURALYTIC_ACTIVITY	12	-0.10046	-0.00254	0.28722	0.63674
MARTENS_TRETINOIN_RESPONSE_UP	791	-0.01262	-0.00253	0.036088	0.63674
GOMF_FOLIC_ACID_BINDING	13	-0.09199	-0.00242	0.2629	0.63678
GOCC_PROTON_TRANSPORTING_TWO_SECTOR_ATPASE_COMPLEX_CATALYTIC_DOMAIN	18	-0.08104	-0.00251	0.23155	0.63682
GOBP_PHOSPHATE_ION_TRANSPORT	26	-0.06664	-0.00248	0.19038	0.63684
GOBP_INDUCTION_OF_BACTERIAL_AGGLUTINATION	7	-0.15929	-0.00307	0.45505	0.63685
VIETOR_IFRD1_TARGETS	22	-0.08563	-0.00293	0.24462	0.63685
REACTOME_ATF4_ACTIVATES_GENES_IN_RESPONSE_TO_ENDOPLASMIC_RETICULUM_STRESS	26	-0.0682	-0.00253	0.19458	0.63701
WP_MIRNA_REGULATION_OF_DNA_DAMAGE_RESPONSE	69	-0.04135	-0.0025	0.11799	0.63701
REACTOME_SMOOTH_MUSCLE_CONTRACTION	43	-0.05431	-0.00259	0.15485	0.6371
GOCC_MHC_PROTEIN_COMPLEX	23	-0.08332	-0.00291	0.23734	0.63723
GOBP_TRANSFORMING_GROWTH_FACTOR_BETA1_PRODUCTION	13	-0.10213	-0.00268	0.29069	0.63732
REACTOME_SIGNALING_BY_FGFR4	40	-0.05443	-0.00251	0.15488	0.63736
ODONNELL_TARGETS_OF_MYC_AND_TFRC_DN	42	-0.05538	-0.00261	0.15749	0.63743
GOBP_POSITIVE_REGULATION_OF_MYOBLAST_FUSION	16	-0.074	-0.00216	0.21025	0.63756
KEGG_VEGF_SIGNALING_PATHWAY	76	-0.03959	-0.00251	0.11242	0.63763
GOMF_LIGAND_GATED_MONOATOMIC_ION_CHANNEL_ACTIVITY	132	-0.03154	-0.00263	0.089478	0.63774
GOMF_LIPID_KINASE_ACTIVITY	6	-0.16846	-0.00301	0.47799	0.63774
GOCC_LOW_DENSITY_LIPOPROTEIN_PARTICLE	12	-0.08932	-0.00226	0.25314	0.6379
GOBP_HOMEOSTASIS_OF_NUMBER_OF_CELLS_WITHIN_A_TISSUE	28	-0.06873	-0.00265	0.19468	0.63796
GOBP_VESICLE_TARGETING_TO_FROM_OR_WITHIN_GOLGI	32	-0.05476	-0.00226	0.15508	0.63799
ODONNELL_TARGETS_OF_MYC_AND_TFRC_UP	75	-0.04195	-0.00264	0.11875	0.63804
CARD_MIR302A_TARGETS	75	-0.04425	-0.00279	0.12526	0.63806
WP_SPHINGOLIPID_METABOLISM_OVERVIEW	23	-0.08235	-0.00288	0.23281	0.63822
GOCC_ASTER	10	-0.13593	-0.00313	0.38396	0.63833
GOBP_CRANIAL_SUTURE_MORPHOGENESIS	8	-0.14593	-0.00301	0.41205	0.63839
GOMF_HYDROLASE_ACTIVITY_ACTING_ON_CARBON_NITROGEN_BUT_NOT_PEPTIDE_BONDS_IN_CYCLIC_AMIDES	15	-0.08352	-0.00236	0.2358	0.6384
GOCC_PRERIBOSOME_SMALL_SUBUNIT_PRECURSOR	15	-0.08783	-0.00248	0.24785	0.63847
GOMF_CO_SMAD_BINDING	8	-0.13857	-0.00286	0.39095	0.6385
NEWMAN_ERCC6_TARGETS_DN	34	-0.06587	-0.0028	0.18582	0.63851
WP_EICOSANOID_SYNTHESIS	22	-0.07235	-0.00247	0.20407	0.63853
GOBP_GLYCOPROTEIN_METABOLIC_PROCESS	364	-0.01813	-0.0025	0.05114	0.63855
GOMF_CCR3_CHEMOKINE_RECEPTOR_BINDING	5	-0.14461	-0.00236	0.40773	0.63858
GOBP_PROTEOGLYCAN_METABOLIC_PROCESS	90	-0.03644	-0.00251	0.10272	0.63861
TURJANSKI_MAPK11_TARGETS	4	-0.17083	-0.00249	0.48098	0.63877
GOBP_INTRACELLULAR_RECEPTOR_SIGNALING_PATHWAY	279	-0.02141	-0.00259	0.060254	0.6388
GOBP_RESPONSE_TO_CORTICOSTEROID	156	-0.02847	-0.00258	0.080038	0.63896
GOBP_NEGATIVE_REGULATION_OF_ATP_BIOSYNTHETIC_PROCESS	3	-0.25969	-0.00328	0.7295	0.63907
GOMF_PYROPHOSPHATE_HYDROLYSIS_DRIVEN_PROTON_TRANSMEMBRANE_TRANSPORTER_ACTIVITY	27	-0.06865	-0.0026	0.19278	0.63911
GOMF_OXIDOREDUCTASE_ACTIVITY_ACTING_ON_CH_OR_CH2_GROUPS_DISULFIDE_AS_ACCEPTOR	5	-0.18134	-0.00296	0.50875	0.63924
GOBP_NEGATIVE_REGULATION_OF_MHC_CLASS_II_BIOSYNTHETIC_PROCESS	6	-0.14582	-0.0026	0.40908	0.63925
GRADE_COLON_VS_RECTAL_CANCER_UP	35	-0.06134	-0.00264	0.17194	0.63936
REACTOME_ACTIVATED_NTRK3_SIGNALS_THROUGH_RAS	8	-0.11248	-0.00232	0.31524	0.63938
GOBP_INORGANIC_ION_IMPORT_ACROSS_PLASMA_MEMBRANE	124	-0.03438	-0.00278	0.096267	0.6395
REACTOME_TRANSPORT_OF_NUCLEOSIDES_AND_FREE_PURINE_AND_PYRIMIDINE_BASES_ACROSS_THE_PLASMA_MEMBRANE	10	-0.1193	-0.00275	0.33403	0.63951
GOBP_MYELOID_DENDRITIC_CELL_CHEMOTAXIS	5	-0.15752	-0.00257	0.4405	0.63967
WP_TCELL_ACTIVATION_SARSCOV2	87	-0.03734	-0.00253	0.10443	0.63968
REACTOME_RECEPTOR_TYPE_TYROSINE_PROTEIN_PHOSPHATASES	16	-0.09832	-0.00287	0.27491	0.63969
GOMF_CYCLASE_INHIBITOR_ACTIVITY	8	-0.14496	-0.00299	0.40529	0.6397
GOBP_MRNA_3_END_PROCESSING	56	-0.04177	-0.00228	0.11679	0.63971
FOSTER_TOLERANT_MACROPHAGE_UP	158	-0.02927	-0.00267	0.081798	0.63975
WP_COMPLEMENT_ACTIVATION	20	-0.07937	-0.00259	0.22158	0.63989
GOMF_ATP_GATED_ION_CHANNEL_ACTIVITY	9	-0.12614	-0.00276	0.35211	0.63991
GOBP_GAMMA_AMINOBUTYRIC_ACID_BIOSYNTHETIC_PROCESS	6	-0.16542	-0.00295	0.46149	0.63999
GOBP_EPIDERMIS_MORPHOGENESIS	35	-0.06306	-0.00272	0.17582	0.64008
GOMF_LIGASE_ACTIVITY_FORMING_CARBON_OXYGEN_BONDS	41	-0.05009	-0.00234	0.13959	0.64014
GOBP_CELLULAR_RESPONSE_TO_INTERFERON_ALPHA	8	-0.1265	-0.00261	0.352	0.64034
GUO_HEX_TARGETS_DN	64	-0.04171	-0.00243	0.116	0.6404
GOBP_POSITIVE_REGULATION_OF_GROWTH_HORMONE_SECRETION	9	-0.11756	-0.00257	0.32669	0.64052
GOCC_SPECIFIC_GRANULE_MEMBRANE	85	-0.03976	-0.00267	0.1104	0.64062
KEGG_PATHOGENIC_ESCHERICHIA_COLI_INFECTION	52	-0.04757	-0.0025	0.13204	0.64066
WP_PATHOGENIC_ESCHERICHIA_COLI_INFECTION	52	-0.04757	-0.0025	0.13204	0.64066
GOBP_PROTEIN_LINEAR_POLYUBIQUITINATION	4	-0.21085	-0.00307	0.58528	0.64067
GOBP_CELLULAR_RESPONSE_TO_CGMP	7	-0.12756	-0.00246	0.35402	0.64069
GOMF_1_PHOSPHATIDYLINOSITOL_3_KINASE_ACTIVITY	10	-0.11891	-0.00274	0.32956	0.64088
REACTOME_BIOSYNTHESIS_OF_THE_N_GLYCAN_PRECURSOR_DOLICHOL_LIPID_LINKED_OLIGOSACCHARIDE_LLO_AND_TRANSFER_TO_A_NASCENT_PROTEIN	74	-0.04172	-0.00261	0.11553	0.64099
GOBP_VENTRAL_MIDLINE_DEVELOPMENT	6	-0.13813	-0.00247	0.38211	0.64114
GOBP_ESTABLISHMENT_OF_SPINDLE_ORIENTATION	41	-0.05613	-0.00262	0.15525	0.64115
BIOCARTA_FBW7_PATHWAY	9	-0.1141	-0.0025	0.31553	0.64118
REACTOME_PCP_CE_PATHWAY	89	-0.03717	-0.00255	0.10258	0.64146
REACTOME_NR1H2_NR1H3_REGULATE_GENE_EXPRESSION_LINKED_TO_GLUCONEOGENESIS	5	-0.17692	-0.00288	0.48791	0.64155
REACTOME_YAP1_AND_WWTR1_TAZ_STIMULATED_GENE_EXPRESSION	15	-0.10452	-0.00295	0.2881	0.64161
GOBP_ANTIGEN_PROCESSING_AND_PRESENTATION_OF_EXOGENOUS_PEPTIDE_ANTIGEN	38	-0.06419	-0.00288	0.17685	0.64168
GOBP_REGULATION_OF_NIK_NF_KAPPAB_SIGNALING	92	-0.0373	-0.0026	0.10276	0.64169
RIZKI_TUMOR_INVASIVENESS_3D_DN	247	-0.02233	-0.00254	0.061476	0.64177
GOBP_POSITIVE_REGULATION_OF_MITOCHONDRIAL_OUTER_MEMBRANE_PERMEABILIZATION_INVOLVED_IN_APOPTOTIC_SIGNALING_PATHWAY	12	-0.08707	-0.0022	0.23935	0.64198
GOBP_INTESTINAL_EPITHELIAL_CELL_DIFFERENTIATION	24	-0.08286	-0.00296	0.2277	0.64203
GOBP_ACID_SECRETION	45	-0.05218	-0.00255	0.14336	0.64206
GOBP_APOPTOTIC_PROCESS_IN_BONE_MARROW_CELL	5	-0.16286	-0.00266	0.44709	0.64217
TONKS_TARGETS_OF_RUNX1_RUNX1T1_FUSION_GRANULOCYTE_DN	17	-0.08386	-0.00252	0.2302	0.64219
GOBP_NEGATIVE_REGULATION_OF_T_HELPER_17_TYPE_IMMUNE_RESPONSE	11	-0.09448	-0.00228	0.25894	0.6424
WP_LEUKOCYTEINTRINSIC_HIPPO_PATHWAY_FUNCTIONS	30	-0.06807	-0.00272	0.18635	0.64254
GOBP_GLANDULAR_EPITHELIAL_CELL_DIFFERENTIATION	72	-0.0449	-0.00277	0.12292	0.64256
ONO_FOXP3_TARGETS_DN	40	-0.0566	-0.00261	0.15491	0.64258
GOCC_9PLUS0_NON_MOTILE_CILIUM	121	-0.03339	-0.00267	0.091302	0.64269
WP_FOLATEALCOHOL_AND_CANCER_PATHWAY_HYPOTHESES	9	-0.15929	-0.00348	0.43551	0.64272
GOCC_EUCHROMATIN	54	-0.04755	-0.00254	0.12997	0.64277
REACTOME_METABOLISM_OF_STEROIDS	148	-0.02978	-0.00263	0.081387	0.64277
GOBP_MITOCHONDRIAL_MEMBRANE_ORGANIZATION	109	-0.03127	-0.00237	0.085445	0.64279
KRIGE_RESPONSE_TO_TOSEDOSTAT_6HR_UP	846	-0.01257	-0.00261	0.034354	0.64279
GOCC_MULTIVESICULAR_BODY	65	-0.04306	-0.00253	0.11763	0.64284
CHEN_METABOLIC_SYNDROM_NETWORK	1162	-0.0109	-0.00262	0.02976	0.64288
ZHAN_MULTIPLE_MYELOMA_UP	56	-0.04514	-0.00246	0.12323	0.64292
GOBP_CITRATE_TRANSPORT	5	-0.17132	-0.00279	0.46741	0.64301
MANNE_COVID19_ICU_VS_HEALTHY_DONOR_PLATELETS_UP	121	-0.03111	-0.00249	0.084799	0.64313
GOBP_RESPONSE_TO_STILBENOID	5	-0.17896	-0.00292	0.48778	0.64315
WP_EXTRAFOLLICULAR_AND_FOLLICULAR_B_CELL_ACTIVATION_BY_SARSCOV2	69	-0.04388	-0.00265	0.11957	0.64319
GOBP_PTERIDINE_CONTAINING_COMPOUND_BIOSYNTHETIC_PROCESS	12	-0.09858	-0.00249	0.26837	0.64331
GOMF_SH2_DOMAIN_BINDING	40	-0.0586	-0.0027	0.15943	0.64341
PID_IL5_PATHWAY	14	-0.09676	-0.00264	0.26324	0.64341
PID_ERBB1_RECEPTOR_PROXIMAL_PATHWAY	35	-0.05834	-0.00251	0.15855	0.64355
BILBAN_B_CLL_LPL_DN	38	-0.06228	-0.0028	0.16918	0.64362
GOBP_POSITIVE_REGULATION_OF_PROTEIN_DEPHOSPHORYLATION	44	-0.05265	-0.00254	0.14295	0.64368
GOBP_NEURON_PROJECTION_REGENERATION	53	-0.0479	-0.00254	0.13004	0.64369
GOBP_POSITIVE_REGULATION_OF_STRIATED_MUSCLE_CELL_DIFFERENTIATION	41	-0.05535	-0.00258	0.15023	0.64373
GOBP_REGULATION_OF_PROTEIN_LOCALIZATION_TO_PLASMA_MEMBRANE	98	-0.03581	-0.00258	0.0971	0.64384
GOMF_HISTONE_H3K14_ACETYLTRANSFERASE_ACTIVITY	9	-0.10727	-0.00235	0.29089	0.64385
GOCC_U2AF_COMPLEX	4	-0.1391	-0.00203	0.37697	0.64393
REACTOME_CTLA4_INHIBITORY_SIGNALING	21	-0.07299	-0.00244	0.1978	0.64394
GOBP_REGULATION_OF_WNT_SIGNALING_PATHWAY_INVOLVED_IN_HEART_DEVELOPMENT	8	-0.14727	-0.00304	0.3986	0.64411
GOBP_POSITIVE_REGULATION_OF_RECEPTOR_RECYCLING	12	-0.08679	-0.00219	0.23484	0.64415
GOBP_REGULATION_OF_RECEPTOR_CLUSTERING	13	-0.09975	-0.00262	0.26983	0.64418
GOBP_REGULATION_OF_RESPONSE_TO_WOUNDING	154	-0.03016	-0.00272	0.081577	0.6442
GOBP_POSITIVE_REGULATION_OF_EXTRACELLULAR_MATRIX_CONSTITUENT_SECRETION	5	-0.18255	-0.00298	0.49371	0.64421
GOMF_MHC_CLASS_I_PROTEIN_BINDING	15	-0.09659	-0.00273	0.26116	0.64425
KEGG_PANTOTHENATE_AND_COA_BIOSYNTHESIS	16	-0.0922	-0.00269	0.24899	0.64441
GOBP_POSITIVE_REGULATION_OF_CARDIAC_MUSCLE_CELL_PROLIFERATION	22	-0.08683	-0.00297	0.2343	0.64452
GOBP_POSITIVE_REGULATION_OF_OXIDATIVE_STRESS_INDUCED_NEURON_DEATH	7	-0.13558	-0.00262	0.36582	0.64453
JI_METASTASIS_REPRESSED_BY_STK11	25	-0.0772	-0.00281	0.20827	0.64455
REACTOME_ROS_AND_RNS_PRODUCTION_IN_PHAGOCYTES	35	-0.06456	-0.00278	0.17415	0.64456
GOMF_PHOSPHOSERINE_RESIDUE_BINDING	9	-0.10629	-0.00232	0.28663	0.64462
KEGG_VIRAL_MYOCARDITIS	66	-0.05283	-0.00312	0.14235	0.64472
GOCC_BETA_CATENIN_TCF_COMPLEX	13	-0.10242	-0.00269	0.27577	0.64483
GOBP_HEART_TRABECULA_MORPHOGENESIS	31	-0.07251	-0.00294	0.19522	0.64484
GOBP_POSITIVE_REGULATION_OF_LEUKOCYTE_TETHERING_OR_ROLLING	11	-0.11026	-0.00267	0.29679	0.64487
GOBP_ISOPRENOID_BIOSYNTHETIC_PROCESS	30	-0.06463	-0.00258	0.17385	0.64495
GOBP_MAINTENANCE_OF_ORGANELLE_LOCATION	12	-0.09327	-0.00236	0.25079	0.64502
GOBP_REGULATION_OF_OXIDOREDUCTASE_ACTIVITY	94	-0.03738	-0.00264	0.10036	0.64521
REACTOME_FGFRL1_MODULATION_OF_FGFR1_SIGNALING	13	-0.11385	-0.00299	0.3057	0.64521
BIOCARTA_LYM_PATHWAY	12	-0.10719	-0.00271	0.28777	0.64523
GOBP_SNARE_COMPLEX_ASSEMBLY	22	-0.07571	-0.00259	0.20307	0.64535
GOMF_TUMOR_NECROSIS_FACTOR_BINDING	5	-0.14036	-0.00229	0.37601	0.64553
NABA_PROTEOGLYCANS	33	-0.06935	-0.0029	0.1856	0.64565
WENG_POR_TARGETS_LIVER_DN	21	-0.08156	-0.00272	0.2183	0.64566
GOBP_NEGATIVE_REGULATION_OF_PROTEIN_POLYUBIQUITINATION	9	-0.10244	-0.00224	0.27408	0.64571
GOBP_POSITIVE_REGULATION_OF_CD4_POSITIVE_ALPHA_BETA_T_CELL_ACTIVATION	39	-0.06576	-0.00299	0.17594	0.64571
GOBP_CELLULAR_COMPONENT_DISASSEMBLY	465	-0.01689	-0.00262	0.045186	0.64574
GOCC_NADH_DEHYDROGENASE_COMPLEX	40	-0.05761	-0.00265	0.15386	0.64596
GOBP_PROTEIN_O_LINKED_GLYCOSYLATION_VIA_THREONINE	10	-0.13567	-0.00313	0.36189	0.64612
REACTOME_CA2_ACTIVATED_K_CHANNELS	9	-0.13949	-0.00305	0.37205	0.64614
KIM_RESPONSE_TO_TSA_AND_DECITABINE_UP	113	-0.03334	-0.00258	0.088843	0.64627
GOBP_MYELOID_LEUKOCYTE_DIFFERENTIATION	216	-0.02607	-0.00278	0.069438	0.64631
GOMF_OXIDOREDUCTASE_ACTIVITY_ACTING_ON_CH_OR_CH2_GROUPS	11	-0.11785	-0.00285	0.31377	0.64639
REACTOME_CLEC7A_DECTIN_1_SIGNALING	94	-0.03894	-0.00275	0.10362	0.64645
BROWNE_HCMV_INFECTION_10HR_DN	54	-0.05246	-0.00281	0.13956	0.6465
REACTOME_FLT3_SIGNALING_BY_CBL_MUTANTS	7	-0.15536	-0.003	0.41328	0.64651
GOBP_ORGANELLE_INHERITANCE	14	-0.10746	-0.00293	0.28586	0.64652
GOCC_OXOGLUTARATE_DEHYDROGENASE_COMPLEX	5	-0.12111	-0.00197	0.3219	0.64662
GOBP_NEGATIVE_REGULATION_OF_INTERLEUKIN_1_ALPHA_PRODUCTION	2	-0.27635	-0.00285	0.73347	0.64682
ROZANOV_MMP14_TARGETS_DN	32	-0.06812	-0.00281	0.18076	0.64684
CHOW_RASSF1_TARGETS_DN	30	-0.07093	-0.00283	0.18821	0.64686
VETTER_TARGETS_OF_PRKCA_AND_ETS1_DN	16	-0.09097	-0.00265	0.24137	0.64687
GOCC_CILIARY_BASAL_BODY	154	-0.03004	-0.00271	0.079704	0.64689
GOBP_SCHWANN_CELL_MIGRATION	4	-0.20762	-0.00303	0.55043	0.64698
GOBP_POSITIVE_REGULATION_OF_GLYCOGEN_METABOLIC_PROCESS	16	-0.10047	-0.00293	0.26632	0.647
GOBP_REGULATION_OF_COMPLEMENT_ACTIVATION_ALTERNATIVE_PATHWAY	3	-0.22221	-0.00281	0.58879	0.64706
GOBP_HYPOTHALAMUS_GONADOTROPHIN_RELEASING_HORMONE_NEURON_DIFFERENTIATION	7	-0.1687	-0.00325	0.4469	0.64709
GOCC_EQUATORIAL_MICROTUBULE_ORGANIZING_CENTER	4	-0.13705	-0.002	0.36289	0.64715
GOMF_POTASSIUM_PROTON_ANTIPORTER_ACTIVITY	12	-0.12546	-0.00317	0.33207	0.64721
GOBP_PROTEIN_TRANSPORT_WITHIN_LIPID_BILAYER	6	-0.1432	-0.00256	0.37858	0.64737
GOBP_MELANOCYTE_DIFFERENTIATION	24	-0.08577	-0.00306	0.22664	0.64745
GOBP_NEGATIVE_REGULATION_OF_EPITHELIAL_CELL_PROLIFERATION_INVOLVED_IN_PROSTATE_GLAND_DEVELOPMENT	6	-0.13847	-0.00247	0.36588	0.64745
GOMF_INOSITOL_TRISPHOSPHATE_PHOSPHATASE_ACTIVITY	11	-0.11402	-0.00276	0.30122	0.64747
GOBP_ALDEHYDE_BIOSYNTHETIC_PROCESS	16	-0.09543	-0.00278	0.25206	0.64751
GOCC_WNT_SIGNALOSOME	13	-0.10599	-0.00279	0.27993	0.64752
GOMF_STRUCTURAL_CONSTITUENT_OF_RIBOSOME	150	-0.02734	-0.00243	0.072203	0.64753
REACTOME_SULFIDE_OXIDATION_TO_SULFATE	6	-0.12436	-0.00222	0.32807	0.64768
GOMF_MISMATCHED_DNA_BINDING	14	-0.10849	-0.00296	0.28614	0.64771
GOBP_DITERPENOID_BIOSYNTHETIC_PROCESS	11	-0.11696	-0.00283	0.30839	0.64775
REACTOME_ANDROGEN_BIOSYNTHESIS	10	-0.12268	-0.00283	0.32318	0.64788
NOJIMA_SFRP2_TARGETS_DN	24	-0.07836	-0.0028	0.20634	0.64793
REACTOME_SCF_BETA_TRCP_MEDIATED_DEGRADATION_OF_EMI1	53	-0.05036	-0.00267	0.13263	0.64793
REACTOME_STIMULI_SENSING_CHANNELS	100	-0.03866	-0.00281	0.1018	0.64793
GOBP_VITAMIN_B6_METABOLIC_PROCESS	5	-0.14948	-0.00244	0.39359	0.64795
REACTOME_CYTOSOLIC_TRNA_AMINOACYLATION	24	-0.06942	-0.00248	0.18278	0.64795
GOMF_DIPEPTIDYL_PEPTIDASE_ACTIVITY	11	-0.11788	-0.00285	0.31032	0.64798
CHICAS_RB1_TARGETS_LOW_SERUM	89	-0.03753	-0.00258	0.098769	0.64801
GOBP_NEGATIVE_REGULATION_OF_TORC1_SIGNALING	23	-0.07283	-0.00255	0.19156	0.64811
JEON_SMAD6_TARGETS_DN	19	-0.08956	-0.00285	0.23547	0.64815
GOMF_MOLECULAR_CARRIER_ACTIVITY	83	-0.04091	-0.00271	0.10748	0.64827
LEE_EARLY_T_LYMPHOCYTE_UP	99	-0.03775	-0.00273	0.09915	0.64831
GOBP_AMINO_ACID_BETAINE_METABOLIC_PROCESS	17	-0.09043	-0.00272	0.23716	0.64851
MIKKELSEN_MEF_ICP_WITH_H3K4ME3_AND_H3K27ME3	37	-0.06293	-0.00279	0.16494	0.64859
WP_NEUROINFLAMMATION	11	-0.11195	-0.00271	0.29343	0.6486
GOBP_HIGH_DENSITY_LIPOPROTEIN_PARTICLE_CLEARANCE	11	-0.1212	-0.00293	0.31729	0.64877
GOCC_MICROTUBULE_BUNDLE	6	-0.15173	-0.00271	0.39713	0.64879
GOMF_FATZ_BINDING	5	-0.15674	-0.00256	0.41013	0.64883
GOBP_NEGATIVE_REGULATION_OF_CILIUM_ASSEMBLY	17	-0.08814	-0.00265	0.23055	0.64888
HUI_MAPK14_TARGETS_UP	18	-0.0903	-0.00279	0.23596	0.64902
GOBP_POSITIVE_REGULATION_OF_MITOPHAGY	5	-0.21128	-0.00344	0.55181	0.64909
GOBP_NEGATIVE_REGULATION_OF_INTERFERON_ALPHA_PRODUCTION	5	-0.16432	-0.00268	0.42894	0.64917
GOMF_OUTWARD_RECTIFIER_POTASSIUM_CHANNEL_ACTIVITY	13	-0.11422	-0.003	0.29747	0.6495
GOBP_ENDOTHELIAL_CELL_CHEMOTAXIS	26	-0.07597	-0.00282	0.19777	0.64956
REACTOME_FGFR1C_LIGAND_BINDING_AND_ACTIVATION	11	-0.12267	-0.00297	0.31925	0.64959
BIOCARTA_GABA_PATHWAY	9	-0.12248	-0.00268	0.31869	0.64963
REACTOME_HCMV_EARLY_EVENTS	88	-0.04059	-0.00277	0.10561	0.64964
SEMENZA_HIF1_TARGETS	35	-0.06525	-0.00281	0.16976	0.64965
GOBP_POSITIVE_REGULATION_OF_DOUBLE_STRAND_BREAK_REPAIR_VIA_HOMOLOGOUS_RECOMBINATION	36	-0.06067	-0.00265	0.1578	0.64968
GOMF_POLY_G_BINDING	7	-0.11949	-0.0023	0.31079	0.64968
GOBP_POSITIVE_REGULATION_OF_TRANSCRIPTION_FROM_RNA_POLYMERASE_II_PROMOTER_IN_RESPONSE_TO_HYPOXIA	5	-0.18433	-0.00301	0.47933	0.64972
TESAR_ALK_TARGETS_HUMAN_ES_5D_DN	7	-0.1298	-0.0025	0.3375	0.64973
GOBP_CEREBELLAR_GRANULAR_LAYER_MORPHOGENESIS	8	-0.15767	-0.00325	0.40971	0.64981
BIOCARTA_NO1_PATHWAY	28	-0.0791	-0.00305	0.2053	0.64999
GOBP_PIRNA_PROCESSING	21	-0.07883	-0.00263	0.20441	0.65011
GOBP_POSITIVE_REGULATION_OF_BLOOD_CIRCULATION	34	-0.07101	-0.00302	0.18412	0.65013
GOBP_SECONDARY_ALCOHOL_METABOLIC_PROCESS	139	-0.03131	-0.00268	0.081156	0.65019
GOBP_REGULATORY_NCRNA_3_END_PROCESSING	17	-0.08695	-0.00261	0.22534	0.6502
GOMF_SEMAPHORIN_RECEPTOR_BINDING	22	-0.07829	-0.00268	0.20288	0.65021
GOBP_INTRACELLULAR_PHOSPHATE_ION_HOMEOSTASIS	9	-0.13784	-0.00301	0.35712	0.65024
GOMF_UDP_GALACTOSE_BETA_N_ACETYLGLUCOSAMINE_BETA_1_3_GALACTOSYLTRANSFERASE_ACTIVITY	12	-0.09903	-0.0025	0.25656	0.65025
WP_ACETYLCHOLINE_SYNTHESIS	6	-0.14496	-0.00259	0.37537	0.65031
GOMF_CYCLIC_NUCLEOTIDE_DEPENDENT_PROTEIN_KINASE_ACTIVITY	7	-0.16872	-0.00325	0.43683	0.65034
WP_DISORDERS_OF_FRUCTOSE_METABOLISM	14	-0.10742	-0.00293	0.27801	0.65039
GOMF_OXIDIZED_DNA_BINDING	11	-0.11215	-0.00271	0.29003	0.6505
GOBP_SENSORY_PERCEPTION_OF_LIGHT_STIMULUS	203	-0.02764	-0.00286	0.07144	0.65058
GOBP_NUCLEAR_NCRNA_SURVEILLANCE	7	-0.15509	-0.00299	0.40064	0.65066
GOBP_ADHESION_OF_SYMBIONT_TO_HOST	15	-0.11184	-0.00316	0.28889	0.65067
GOBP_POSTSYNAPTIC_SPECIALIZATION_ASSEMBLY	27	-0.07653	-0.0029	0.19767	0.65068
GOBP_CELLULAR_SENESCENCE	94	-0.03818	-0.00269	0.098597	0.65069
GOBP_CELL_MOTILITY_INVOLVED_IN_CEREBRAL_CORTEX_RADIAL_GLIA_GUIDED_MIGRATION	6	-0.14359	-0.00256	0.37072	0.65074
MCCLUNG_COCAINE_REWARD_5D	73	-0.04476	-0.00278	0.11554	0.65076
GOBP_REGULATION_OF_RHODOPSIN_MEDIATED_SIGNALING_PATHWAY	9	-0.12328	-0.0027	0.31801	0.65086
GOBP_BLOOD_VESSEL_MORPHOGENESIS	583	-0.01674	-0.0029	0.043175	0.6509
TRAYNOR_RETT_SYNDROM_DN	13	-0.10683	-0.00281	0.27511	0.6511
GOBP_REGULATION_OF_HUMORAL_IMMUNE_RESPONSE_MEDIATED_BY_CIRCULATING_IMMUNOGLOBULIN	18	-0.09964	-0.00308	0.25653	0.65113
MIKKELSEN_MEF_ICP_WITH_H3K27ME3	192	-0.02714	-0.00273	0.069846	0.65121
KAYO_CALORIE_RESTRICTION_MUSCLE_UP	89	-0.04273	-0.00293	0.10992	0.65125
GOCC_ORGANELLE_MEMBRANE_CONTACT_SITE	44	-0.05897	-0.00285	0.15156	0.65139
GOCC_CBM_COMPLEX	5	-0.17207	-0.00281	0.44189	0.6515
GOMF_COMPLEMENT_BINDING	24	-0.07944	-0.00284	0.204	0.65151
GOBP_POSITIVE_REGULATION_OF_NITRIC_OXIDE_MEDIATED_SIGNAL_TRANSDUCTION	5	-0.20262	-0.0033	0.52004	0.65159
GOBP_CELLULAR_RESPONSE_TO_ZINC_ION	18	-0.09154	-0.00283	0.23478	0.65169
GOBP_REGULATION_OF_ASYMMETRIC_CELL_DIVISION	5	-0.12531	-0.00204	0.3214	0.65169
GOBP_NEGATIVE_REGULATION_OF_ORGAN_GROWTH	29	-0.07331	-0.00288	0.188	0.6517
GOBP_DICARBOXYLIC_ACID_TRANSPORT	92	-0.04073	-0.00284	0.10443	0.65174
VANTVEER_BREAST_CANCER_ESR1_UP	143	-0.03291	-0.00286	0.084331	0.65181
GOBP_ORGANOPHOSPHATE_CATABOLIC_PROCESS	150	-0.03049	-0.00271	0.078143	0.65182
ASGHARZADEH_NEUROBLASTOMA_POOR_SURVIVAL_DN	40	-0.05769	-0.00266	0.14778	0.65188
GOCC_POSTSYNAPTIC_DENSITY_INTRACELLULAR_COMPONENT	12	-0.11735	-0.00296	0.30046	0.65193
GOBP_POSITIVE_REGULATION_OF_TRIGLYCERIDE_LIPASE_ACTIVITY	8	-0.13601	-0.0028	0.34824	0.65194
GOMF_OLEATE_TRANSMEMBRANE_TRANSPORTER_ACTIVITY	6	-0.14217	-0.00254	0.36397	0.65196
GOMF_K48_LINKED_DEUBIQUITINASE_ACTIVITY	11	-0.11134	-0.00269	0.28493	0.65202
REACTOME_HIV_INFECTION	218	-0.02514	-0.00269	0.064303	0.65207
GOBP_CILIUM_MOVEMENT	183	-0.02761	-0.00271	0.070586	0.65214
KOBAYASHI_EGFR_SIGNALING_6HR_UP	7	-0.17895	-0.00345	0.45732	0.65221
REACTOME_REGULATION_OF_KIT_SIGNALING	16	-0.10416	-0.00304	0.26607	0.65227
GOBP_POSITIVE_REGULATION_OF_WOUND_HEALING	58	-0.05195	-0.00288	0.13267	0.65232
GOBP_POSITIVE_REGULATION_OF_EARLY_ENDOSOME_TO_LATE_ENDOSOME_TRANSPORT	8	-0.12624	-0.0026	0.32234	0.65233
BIDUS_METASTASIS_UP	197	-0.02732	-0.00278	0.06975	0.65236
MELLMAN_TUT1_TARGETS_UP	18	-0.09262	-0.00286	0.23644	0.65236
GOBP_PYRIMIDINE_NUCLEOSIDE_TRIPHOSPHATE_METABOLIC_PROCESS	22	-0.08024	-0.00274	0.20485	0.65237
HAHTOLA_SEZARY_SYNDROM_DN	39	-0.06751	-0.00307	0.17215	0.65253
GOBP_POSITIVE_REGULATION_OF_MYELOID_LEUKOCYTE_DIFFERENTIATION	57	-0.05325	-0.00293	0.13565	0.65265
GARGALOVIC_RESPONSE_TO_OXIDIZED_PHOSPHOLIPIDS_MAGENTA_DN	12	-0.09692	-0.00245	0.24685	0.6527
GOBP_INTRINSIC_APOPTOTIC_SIGNALING_PATHWAY_IN_RESPONSE_TO_DNA_DAMAGE	98	-0.0389	-0.0028	0.099061	0.65273
GOMF_SNRNP_BINDING	9	-0.12495	-0.00273	0.31819	0.65273
GOMF_STRUCTURAL_CONSTITUENT_OF_POSTSYNAPSE	19	-0.08859	-0.00281	0.22557	0.65275
GOBP_POSITIVE_REGULATION_OF_INTERLEUKIN_1_ALPHA_PRODUCTION	6	-0.18228	-0.00326	0.46404	0.65277
GOMF_CALCIUM_DEPENDENT_PROTEIN_KINASE_ACTIVITY	23	-0.07657	-0.00268	0.19485	0.65282
GOBP_THIAMINE_CONTAINING_COMPOUND_METABOLIC_PROCESS	6	-0.15904	-0.00284	0.40434	0.65296
YAMAZAKI_TCEB3_TARGETS_UP	159	-0.03162	-0.0029	0.080344	0.65306
BYSTRYKH_HEMATOPOIESIS_STEM_CELL_AND_BRAIN_QTL_CIS	65	-0.04882	-0.00287	0.12401	0.65309
GOBP_IMMUNOLOGICAL_MEMORY_PROCESS	17	-0.10591	-0.00318	0.269	0.6531
GOBP_POSITIVE_REGULATION_OF_CARDIAC_MUSCLE_CONTRACTION	7	-0.16545	-0.00319	0.42014	0.65313
PAL_PRMT5_TARGETS_DN	29	-0.07464	-0.00293	0.18949	0.65317
GOBP_PUTRESCINE_BIOSYNTHETIC_PROCESS	5	-0.15066	-0.00246	0.38241	0.65319
ZHU_SKIL_TARGETS_DN	9	-0.13547	-0.00296	0.3436	0.6533
GOMF_PHOSPHATIDYLSERINE_1_ACYLHYDROLASE_ACTIVITY	11	-0.13143	-0.00318	0.33335	0.65331
WP_KISSPEPTINKISSPEPTIN_RECEPTOR_SYSTEM_IN_THE_OVARY	38	-0.0621	-0.00279	0.15747	0.65333
MA_RAT_AGING_UP	97	-0.03667	-0.00263	0.092986	0.65335
GOBP_NEGATIVE_REGULATION_OF_ANTIGEN_RECEPTOR_MEDIATED_SIGNALING_PATHWAY	31	-0.06633	-0.00269	0.16816	0.65338
TSAI_RESPONSE_TO_RADIATION_THERAPY	32	-0.07389	-0.00305	0.1872	0.65347
REACTOME_INSULIN_RECEPTOR_RECYCLING	29	-0.07527	-0.00295	0.19052	0.65361
GOBP_POSITIVE_REGULATION_OF_MULTICELLULAR_ORGANISMAL_PROCESS	1513	-0.01075	-0.00292	0.027202	0.65365
GOMF_GDP_DISSOCIATION_INHIBITOR_BINDING	4	-0.20046	-0.00292	0.50699	0.65372
WATANABE_COLON_CANCER_MSI_VS_MSS_DN	56	-0.05467	-0.00298	0.13827	0.65372
REACTOME_INWARDLY_RECTIFYING_K_CHANNELS	35	-0.06768	-0.00292	0.17113	0.65375
GOBP_NEGATIVE_REGULATION_OF_HIPPO_SIGNALING	12	-0.12064	-0.00305	0.30494	0.6538
GOBP_HORMONE_MEDIATED_SIGNALING_PATHWAY	181	-0.02963	-0.00289	0.074901	0.65381
WP_NEURODEGENERATION_WITH_BRAIN_IRON_ACCUMULATION_NBIA_SUBTYPES_PATHWAY	40	-0.06153	-0.00283	0.15549	0.65384
GOBP_REGULATION_OF_PATTERN_RECOGNITION_RECEPTOR_SIGNALING_PATHWAY	95	-0.03908	-0.00277	0.098746	0.65387
ZHAN_LATE_DIFFERENTIATION_GENES_UP	28	-0.07877	-0.00304	0.19902	0.65388
PURBEY_TARGETS_OF_CTBP1_NOT_SATB1_UP	272	-0.02318	-0.00277	0.058556	0.65389
GOBP_REGULATION_OF_GLYCOLYTIC_PROCESS	46	-0.05518	-0.00273	0.13939	0.6539
REACTOME_DEFECTIVE_EXT2_CAUSES_EXOSTOSES_2	12	-0.11658	-0.00294	0.29446	0.65391
WP_NODLIKE_RECEPTOR_NLR_SIGNALING_PATHWAY	8	-0.15066	-0.00311	0.3803	0.654
BILD_CTNNB1_ONCOGENIC_SIGNATURE	74	-0.04763	-0.00298	0.12022	0.65401
REACTOME_ENDOSOMAL_VACUOLAR_PATHWAY	11	-0.11648	-0.00282	0.29396	0.65403
REACTOME_ACYL_CHAIN_REMODELLING_OF_PC	27	-0.08086	-0.00306	0.20402	0.65407
GOBP_SOMATOSTATIN_RECEPTOR_SIGNALING_PATHWAY	4	-0.22973	-0.00335	0.57929	0.65416
GOMF_SOMATOSTATIN_RECEPTOR_ACTIVITY	4	-0.22973	-0.00335	0.57929	0.65416
FOROUTAN_PRODRANK_TGFB_EMT_DN	81	-0.04559	-0.00299	0.11494	0.65418
REACTOME_ACETYLCHOLINE_NEUROTRANSMITTER_RELEASE_CYCLE	17	-0.09985	-0.003	0.2517	0.65421
GOCC_MITOCHONDRIAL_PYRUVATE_DEHYDROGENASE_COMPLEX	7	-0.13497	-0.0026	0.34002	0.65429
GOCC_KINOCILIUM	10	-0.12337	-0.00284	0.3107	0.65434
DALESSIO_TSA_RESPONSE	18	-0.09551	-0.00295	0.2405	0.65437
GOBP_REGULATION_OF_SMALL_MOLECULE_METABOLIC_PROCESS	301	-0.02289	-0.00287	0.057615	0.65441
PID_ERBB2_ERBB3_PATHWAY	44	-0.05575	-0.00269	0.14026	0.65448
PID_CXCR4_PATHWAY	98	-0.03926	-0.00283	0.098761	0.6545
GOBP_CELLULAR_RESPONSE_TO_PH	24	-0.07952	-0.00284	0.19997	0.65455
GOMF_ACTIVE_MONOATOMIC_ION_TRANSMEMBRANE_TRANSPORTER_ACTIVITY	216	-0.02718	-0.0029	0.068336	0.65459
GOBP_ANTIFUNGAL_HUMORAL_RESPONSE	4	-0.14551	-0.00212	0.36549	0.65472
GOBP_NEGATIVE_REGULATION_OF_KIDNEY_DEVELOPMENT	4	-0.22741	-0.00332	0.57074	0.65485
GOBP_T_CELL_EXTRAVASATION	9	-0.12597	-0.00276	0.31604	0.6549
KEGG_REGULATION_OF_AUTOPHAGY	32	-0.07888	-0.00325	0.19788	0.65491
GOBP_REGULATION_OF_TRANSCRIPTION_BY_RNA_POLYMERASE_I	42	-0.05851	-0.00276	0.14675	0.65493
LEIN_MIDBRAIN_MARKERS	70	-0.04545	-0.00277	0.11394	0.65502
GOBP_REGULATION_OF_PROTEIN_DEACETYLATION	51	-0.05282	-0.00275	0.13233	0.6551
WP_NEURAL_CREST_CELL_MIGRATION_DURING_DEVELOPMENT	37	-0.06997	-0.0031	0.17516	0.65523
GOBP_POSITIVE_REGULATION_OF_SYNAPTIC_TRANSMISSION_GABAERGIC	15	-0.10595	-0.00299	0.26513	0.65528
GOBP_UTP_METABOLIC_PROCESS	11	-0.13355	-0.00323	0.33392	0.6554
WANG_RESPONSE_TO_FORSKOLIN_UP	22	-0.07758	-0.00265	0.19397	0.6554
GOBP_NUCLEOBASE_CONTAINING_COMPOUND_TRANSPORT	198	-0.02778	-0.00284	0.069452	0.65543
MADAN_DPPA4_TARGETS	48	-0.05659	-0.00286	0.14146	0.65543
GOBP_OSMOSENSORY_SIGNALING_PATHWAY	4	-0.14909	-0.00217	0.37265	0.65545
GOBP_SPERM_DNA_CONDENSATION	17	-0.09699	-0.00291	0.24211	0.65564
MURAKAMI_UV_RESPONSE_1HR_DN	10	-0.12696	-0.00293	0.3166	0.65579
GOMF_FOLIC_ACID_TRANSMEMBRANE_TRANSPORTER_ACTIVITY	5	-0.19212	-0.00313	0.47903	0.65581
CHIN_BREAST_CANCER_COPY_NUMBER_UP	27	-0.08019	-0.00304	0.1999	0.65585
BIOCARTA_CARM_ER_PATHWAY	23	-0.07535	-0.00263	0.18777	0.65589
GOBP_DENDRITIC_CELL_CHEMOTAXIS	25	-0.08266	-0.00301	0.20595	0.65592
GOBP_REGULATION_OF_MITOCHONDRIAL_OUTER_MEMBRANE_PERMEABILIZATION_INVOLVED_IN_APOPTOTIC_SIGNALING_PATHWAY	25	-0.06749	-0.00246	0.16812	0.65594
REACTOME_NEGATIVE_REGULATION_OF_FGFR1_SIGNALING	32	-0.07216	-0.00297	0.17959	0.65608
REACTOME_REGULATION_OF_HMOX1_EXPRESSION_AND_ACTIVITY	5	-0.1473	-0.0024	0.36661	0.65608
REACTOME_MEIOTIC_RECOMBINATION	49	-0.0551	-0.00281	0.13701	0.65621
GOBP_TRIGLYCERIDE_CATABOLIC_PROCESS	24	-0.09287	-0.00332	0.23092	0.65623
SIG_INSULIN_RECEPTOR_PATHWAY_IN_CARDIAC_MYOCYTES	48	-0.05544	-0.0028	0.13784	0.65624
GOBP_POSITIVE_REGULATION_OF_LOCOMOTION	533	-0.01787	-0.00297	0.044417	0.65626
REACTOME_RUNX3_REGULATES_YAP1_MEDIATED_TRANSCRIPTION	8	-0.1657	-0.00342	0.41178	0.6563
GOBP_RESPONSE_TO_VITAMIN_K	6	-0.17303	-0.00309	0.42974	0.65639
TURASHVILI_BREAST_DUCTAL_CARCINOMA_VS_LOBULAR_NORMAL_UP	72	-0.04882	-0.00302	0.12125	0.6564
SILIGAN_BOUND_BY_EWS_FLT1_FUSION	44	-0.06717	-0.00325	0.16669	0.65651
REACTOME_MET_PROMOTES_CELL_MOTILITY	41	-0.06711	-0.00313	0.1665	0.65655
GOMF_DOLICHYL_DIPHOSPHOOLIGOSACCHARIDE_PROTEIN_GLYCOTRANSFERASE_ACTIVITY	5	-0.15462	-0.00252	0.3834	0.65663
REACTOME_SIGNALING_BY_CTNNB1_PHOSPHO_SITE_MUTANTS	14	-0.09756	-0.00266	0.24186	0.65666
REACTOME_SYNTHESIS_OF_5_EICOSATETRAENOIC_ACIDS	9	-0.14555	-0.00318	0.36072	0.65671
GOMF_CYCLIN_BINDING	34	-0.06634	-0.00282	0.16432	0.65679
GOBP_REGULATION_OF_NEURONAL_ACTION_POTENTIAL	4	-0.19982	-0.00291	0.49461	0.65688
GOCC_HIPPOCAMPAL_MOSSY_FIBER	5	-0.16654	-0.00272	0.41212	0.65693
