## Additional file 1 for "Genome-wide association study meta-analysis brings monogenic hearing loss genes into the polygenic realm" (part 6 of 6)

### Sheet: ST13 (continued)
Supplementary Table 13. MAGMA gene-set analysis, including 17009 pre-defined curated gene sets and GO terms obtained from MsigDB in the MVP multi-ancestry and UKB EUA meta-analysis
GOBP_RECEPTOR_MEDIATED_ENDOCYTOSIS_OF_VIRUS_BY_HOST_CELL	10	-0.15074	-0.00348	0.37254	0.65712
GOBP_BRANCHING_INVOLVED_IN_LABYRINTHINE_LAYER_MORPHOGENESIS	12	-0.11744	-0.00297	0.29009	0.6572
GOBP_RELEASE_OF_SEQUESTERED_CALCIUM_ION_INTO_CYTOSOL_BY_ENDOPLASMIC_RETICULUM	30	-0.07565	-0.00302	0.18681	0.65724
GOBP_REGULATION_OF_LIPOPROTEIN_PARTICLE_CLEARANCE	20	-0.0878	-0.00286	0.21678	0.65727
WP_TOLLLIKE_RECEPTOR_SIGNALING_RELATED_TO_MYD88	26	-0.07622	-0.00283	0.18816	0.65729
GOMF_PHOSPHATIDYLETHANOLAMINE_FLIPPASE_ACTIVITY	5	-0.1975	-0.00322	0.48728	0.65737
GOBP_TOLL_LIKE_RECEPTOR_2_SIGNALING_PATHWAY	16	-0.10817	-0.00315	0.26676	0.65744
GOBP_ADENYLATE_CYCLASE_ACTIVATING_DOPAMINE_RECEPTOR_SIGNALING_PATHWAY	9	-0.13401	-0.00293	0.32997	0.65767
GOBP_SPERMINE_METABOLIC_PROCESS	4	-0.17888	-0.00261	0.44023	0.65775
GOBP_LEUKOCYTE_CHEMOTAXIS	220	-0.02839	-0.00305	0.069839	0.65783
GOBP_POSITIVE_REGULATION_OF_MITOTIC_CYTOKINESIS	7	-0.13543	-0.00261	0.33307	0.65785
NOUSHMEHR_GBM_GERMLINE_MUTATED	7	-0.17996	-0.00347	0.44232	0.65794
GOBP_REGULATION_OF_TRANSFORMING_GROWTH_FACTOR_BETA1_PRODUCTION	10	-0.13069	-0.00301	0.32091	0.65809
BIOCARTA_MET_PATHWAY	32	-0.06936	-0.00286	0.1703	0.6581
WEBER_METHYLATED_LCP_IN_FIBROBLAST_DN	10	-0.12959	-0.00299	0.31792	0.65822
GOMF_LBD_DOMAIN_BINDING	5	-0.20719	-0.00338	0.50791	0.65833
VERRECCHIA_RESPONSE_TO_TGFB1_C1	19	-0.09892	-0.00314	0.24246	0.65835
WP_NEUROINFLAMMATION_AND_GLUTAMATERGIC_SIGNALING	133	-0.03545	-0.00297	0.086868	0.65838
GOCC_NONHOMOLOGOUS_END_JOINING_COMPLEX	8	-0.15552	-0.00321	0.38084	0.65849
GOMF_MOLECULAR_FUNCTION_REGULATOR_ACTIVITY	1802	-0.01017	-0.00299	0.024881	0.65856
GOMF_NITRITE_REDUCTASE_ACTIVITY	5	-0.1955	-0.00319	0.47851	0.65856
GOBP_FOLIC_ACID_CONTAINING_COMPOUND_BIOSYNTHETIC_PROCESS	7	-0.13119	-0.00253	0.32088	0.65867
WATANABE_ULCERATIVE_COLITIS_WITH_CANCER_UP	19	-0.09927	-0.00315	0.2428	0.65867
GOBP_NEGATIVE_REGULATION_OF_FIBROBLAST_GROWTH_FACTOR_PRODUCTION	2	-0.34384	-0.00355	0.84063	0.65874
ZHANG_GATA6_TARGETS_UP	13	-0.11293	-0.00297	0.27604	0.65877
MEBARKI_HCC_PROGENITOR_WNT_UP_CTNNB1_INDEPENDENT	22	-0.09728	-0.00333	0.23753	0.65893
GOCC_SYMMETRIC_SYNAPSE	8	-0.17079	-0.00352	0.41666	0.65906
GOBP_CHONDROITIN_SULFATE_PROTEOGLYCAN_BIOSYNTHETIC_PROCESS	22	-0.08634	-0.00295	0.21045	0.65918
FIGUEROA_AML_METHYLATION_CLUSTER_1_DN	44	-0.06197	-0.00299	0.15091	0.65932
GOMF_PHOSPHOLIPASE_C_ACTIVITY	26	-0.08324	-0.00309	0.20269	0.65934
WP_TGFBETA_RECEPTOR_SIGNALING_IN_SKELETAL_DYSPLASIAS	55	-0.0601	-0.00325	0.14631	0.65938
GOBP_NEGATIVE_REGULATION_OF_CHEMOKINE_PRODUCTION	22	-0.09176	-0.00314	0.22336	0.65939
GOCC_IMMUNOGLOBULIN_COMPLEX	7	-0.15086	-0.00291	0.36707	0.65945
GOBP_RECEPTOR_CATABOLIC_PROCESS	25	-0.07868	-0.00287	0.19136	0.65953
GOBP_POSITIVE_REGULATION_OF_TRANSLATIONAL_INITIATION	24	-0.08959	-0.0032	0.21784	0.65956
GOMF_CYSTEINE_TYPE_PEPTIDASE_ACTIVITY	154	-0.03184	-0.00287	0.07736	0.65969
GOBP_REGULATION_OF_LAMELLIPODIUM_ASSEMBLY	34	-0.06835	-0.0029	0.16599	0.65975
GOBP_POSITIVE_REGULATION_OF_SYNAPTIC_TRANSMISSION_CHOLINERGIC	6	-0.20699	-0.0037	0.50194	0.65996
GOMF_RRNA_BINDING	62	-0.04392	-0.00252	0.1065	0.65998
GOBP_TRANSITION_BETWEEN_FAST_AND_SLOW_FIBER	6	-0.17497	-0.00312	0.4241	0.66004
REACTOME_HUR_ELAVL1_BINDS_AND_STABILIZES_MRNA	8	-0.14234	-0.00294	0.34497	0.66005
GOCC_MICOS_COMPLEX	6	-0.13714	-0.00245	0.33218	0.66014
GOBP_HEPARAN_SULFATE_PROTEOGLYCAN_BIOSYNTHETIC_PROCESS_ENZYMATIC_MODIFICATION	11	-0.13228	-0.0032	0.32036	0.66016
GOMF_MHC_PROTEIN_BINDING	30	-0.07998	-0.00319	0.1935	0.66032
GOMF_PRENYLTRANSFERASE_ACTIVITY	16	-0.10113	-0.00295	0.24451	0.66041
GOBP_PROTEIN_TRANSMEMBRANE_IMPORT_INTO_INTRACELLULAR_ORGANELLE	33	-0.05963	-0.0025	0.14417	0.66042
GARGALOVIC_RESPONSE_TO_OXIDIZED_PHOSPHOLIPIDS_BROWN_UP	14	-0.11191	-0.00305	0.27055	0.66043
POOLA_INVASIVE_BREAST_CANCER_DN	125	-0.03596	-0.00292	0.086913	0.66045
GOBP_HISTONE_H2A_K63_LINKED_UBIQUITINATION	6	-0.1459	-0.00261	0.35247	0.66054
PID_P38_MK2_PATHWAY	21	-0.08696	-0.0029	0.20985	0.66071
WP_SECRETION_OF_HYDROCHLORIC_ACID_IN_PARIETAL_CELLS	5	-0.17577	-0.00287	0.4241	0.66072
GOBP_SODIUM_ION_TRANSMEMBRANE_TRANSPORT	167	-0.03509	-0.00329	0.084646	0.66075
GOBP_ACTIVATION_OF_NF_KAPPAB_INDUCING_KINASE_ACTIVITY	17	-0.09785	-0.00294	0.23605	0.66076
PID_P75_NTR_PATHWAY	61	-0.05064	-0.00288	0.12209	0.66084
GOBP_POSITIVE_REGULATION_OF_RESPONSE_TO_EXTRACELLULAR_STIMULUS	5	-0.18557	-0.00303	0.44721	0.66091
GOMF_LIPASE_INHIBITOR_ACTIVITY	16	-0.11164	-0.00325	0.26901	0.66093
GOBP_EXPORT_ACROSS_PLASMA_MEMBRANE	62	-0.05495	-0.00315	0.13234	0.66102
WP_NONHOMOLOGOUS_END_JOINING	10	-0.14734	-0.0034	0.35469	0.66107
GOBP_POSITIVE_REGULATION_OF_MUSCLE_CELL_APOPTOTIC_PROCESS	23	-0.08658	-0.00303	0.20831	0.66117
WP_AEROBIC_GLYCOLYSIS	11	-0.13374	-0.00323	0.32177	0.66117
REACTOME_DEFECTIVE_CFTR_CAUSES_CYSTIC_FIBROSIS	59	-0.05225	-0.00292	0.12563	0.66126
GOBP_SPHINGOLIPID_MEDIATED_SIGNALING_PATHWAY	17	-0.10015	-0.00301	0.24074	0.66129
GOBP_PLACENTA_BLOOD_VESSEL_DEVELOPMENT	26	-0.0772	-0.00287	0.18541	0.66142
GOMF_EXTRACELLULAR_LIGAND_GATED_MONOATOMIC_ION_CHANNEL_ACTIVITY	62	-0.055	-0.00315	0.1321	0.66142
GOBP_NEGATIVE_REGULATION_OF_CALCINEURIN_MEDIATED_SIGNALING	14	-0.10505	-0.00287	0.2518	0.66172
GOBP_ISOPRENOID_TRANSPORT	5	-0.15554	-0.00254	0.37277	0.66175
GOBP_POSITIVE_REGULATION_OF_DNA_LIGATION	5	-0.19704	-0.00321	0.47169	0.66192
GOMF_ATPASE_COUPLED_INORGANIC_ANION_TRANSMEMBRANE_TRANSPORTER_ACTIVITY	10	-0.13288	-0.00306	0.31812	0.66192
RHEIN_ALL_GLUCOCORTICOID_THERAPY_DN	338	-0.02179	-0.00289	0.052164	0.66192
REACTOME_RUNX1_REGULATES_TRANSCRIPTION_OF_GENES_INVOLVED_IN_DIFFERENTIATION_OF_KERATINOCYTES	7	-0.11937	-0.0023	0.28564	0.66198
GOBP_CARDIAC_MUSCLE_MYOBLAST_PROLIFERATION	3	-0.23064	-0.00291	0.55149	0.6621
GOBP_NEGATIVE_REGULATION_OF_METALLOPEPTIDASE_ACTIVITY	6	-0.18946	-0.00338	0.45299	0.66211
GOBP_PROTEIN_HEXAMERIZATION	9	-0.1494	-0.00327	0.35722	0.66211
GOCC_GOLGI_ASSOCIATED_VESICLE	84	-0.0406	-0.00271	0.097069	0.66212
BIOCARTA_CTBP1_PATHWAY	8	-0.14171	-0.00292	0.33872	0.66215
JECHLINGER_EPITHELIAL_TO_MESENCHYMAL_TRANSITION_DN	60	-0.05336	-0.00301	0.12738	0.66235
GOMF_ADP_TRANSMEMBRANE_TRANSPORTER_ACTIVITY	6	-0.14892	-0.00266	0.35548	0.66236
GRAHAM_CML_QUIESCENT_VS_NORMAL_DIVIDING_UP	52	-0.06092	-0.0032	0.14539	0.6624
GOBP_NOREPINEPHRINE_METABOLIC_PROCESS	11	-0.14826	-0.00358	0.35372	0.66245
ROESSLER_LIVER_CANCER_METASTASIS_DN	50	-0.05796	-0.00298	0.13828	0.66245
PID_LKB1_PATHWAY	46	-0.06138	-0.00303	0.1464	0.66249
GOBP_ANTIGEN_PROCESSING_AND_PRESENTATION_OF_EXOGENOUS_ANTIGEN	47	-0.06701	-0.00335	0.15981	0.6625
SCHAEFFER_PROSTATE_DEVELOPMENT_AND_CANCER_BOX4_UP	11	-0.15772	-0.00381	0.37615	0.66251
GOBP_REGULATION_OF_KILLING_OF_CELLS_OF_ANOTHER_ORGANISM	8	-0.16988	-0.0035	0.40501	0.66256
LINDSTEDT_DENDRITIC_CELL_MATURATION_B	44	-0.06738	-0.00326	0.16047	0.66271
REACTOME_RUNX1_INTERACTS_WITH_CO_FACTORS_WHOSE_PRECISE_EFFECT_ON_RUNX1_TARGETS_IS_NOT_KNOWN	37	-0.06633	-0.00294	0.15796	0.66272
GOMF_MHC_CLASS_II_PROTEIN_COMPLEX_BINDING	25	-0.09478	-0.00345	0.22561	0.66279
REACTOME_THE_ACTIVATION_OF_ARYLSULFATASES	8	-0.15134	-0.00312	0.36003	0.66289
WP_INTRACELLULAR_TRAFFICKING_PROTEINS_INVOLVED_IN_CMT_NEUROPATHY	26	-0.07715	-0.00287	0.18345	0.66295
GOBP_ESTABLISHMENT_OF_PROTEIN_LOCALIZATION_TO_MEMBRANE	249	-0.02426	-0.00277	0.057651	0.66306
KONDO_PROSTATE_CANCER_WITH_H3K27ME3	183	-0.03233	-0.00317	0.076779	0.66312
GOBP_IMP_METABOLIC_PROCESS	17	-0.08596	-0.00258	0.20408	0.66319
WAKASUGI_HAVE_ZNF143_BINDING_SITES	53	-0.05439	-0.00288	0.12912	0.66319
GOBP_HISTONE_MODIFICATION	432	-0.01947	-0.00292	0.046193	0.66329
GOBP_SNRNA_CATABOLIC_PROCESS	5	-0.20662	-0.00337	0.49011	0.66333
REACTOME_PTK6_PROMOTES_HIF1A_STABILIZATION	6	-0.16367	-0.00292	0.38805	0.6634
GOBP_NEGATIVE_REGULATION_OF_INTERFERON_BETA_PRODUCTION	11	-0.1235	-0.00299	0.29274	0.66344
VANOEVELEN_MYOGENESIS_SIN3A_TARGETS	215	-0.0262	-0.00278	0.062081	0.66347
GOMF_TELOMERASE_INHIBITOR_ACTIVITY	6	-0.19659	-0.00351	0.4658	0.6635
GOBP_NEGATIVE_REGULATION_OF_SMALL_MOLECULE_METABOLIC_PROCESS	96	-0.04198	-0.00299	0.099437	0.66355
REACTOME_UBIQUINOL_BIOSYNTHESIS	8	-0.13825	-0.00285	0.32713	0.66371
GOBP_NEGATIVE_REGULATION_OF_RNA_CATABOLIC_PROCESS	74	-0.04671	-0.00292	0.11051	0.66372
SMIRNOV_CIRCULATING_ENDOTHELIOCYTES_IN_CANCER_DN	5	-0.18362	-0.00299	0.4344	0.66374
GOBP_NEGATIVE_REGULATION_OF_COLLAGEN_METABOLIC_PROCESS	10	-0.13467	-0.0031	0.31852	0.66378
GOBP_REGULATION_OF_STEROID_BIOSYNTHETIC_PROCESS	68	-0.05227	-0.00314	0.12356	0.66386
REACTOME_ACTIVATED_NTRK2_SIGNALS_THROUGH_PI3K	7	-0.14573	-0.00281	0.34432	0.66393
GOCC_NUCLEOTIDE_EXCISION_REPAIR_COMPLEX	10	-0.11418	-0.00263	0.26963	0.66402
GOBP_PROTEIN_INSERTION_INTO_MEMBRANE	64	-0.04633	-0.0027	0.10935	0.66411
GOBP_MYOFIBROBLAST_DIFFERENTIATION	6	-0.20249	-0.00362	0.47785	0.66412
GOCC_EARLY_ENDOSOME_MEMBRANE	174	-0.03212	-0.00308	0.075777	0.66417
REACTOME_METABOLISM_OF_NITRIC_OXIDE_NOS3_ACTIVATION_AND_REGULATION	15	-0.11748	-0.00332	0.27711	0.66419
GOMF_NUCLEAR_GLUCOCORTICOID_RECEPTOR_BINDING	13	-0.1223	-0.00321	0.28839	0.66425
GOBP_NOREPINEPHRINE_BIOSYNTHETIC_PROCESS	7	-0.18766	-0.00362	0.44234	0.6643
GOBP_REGULATION_OF_MEMBRANE_PROTEIN_ECTODOMAIN_PROTEOLYSIS	23	-0.08725	-0.00305	0.20543	0.66448
GOBP_POSITIVE_REGULATION_OF_CD8_POSITIVE_ALPHA_BETA_T_CELL_DIFFERENTIATION	5	-0.20724	-0.00338	0.48755	0.66461
GOBP_HISTAMINE_METABOLIC_PROCESS	6	-0.19128	-0.00342	0.44973	0.6647
GOBP_CELL_JUNCTION_DISASSEMBLY	28	-0.0826	-0.00318	0.19417	0.66472
FARMER_BREAST_CANCER_BASAL_VS_LULMINAL	304	-0.0242	-0.00305	0.056885	0.66473
GOMF_OXIDOREDUCTASE_ACTIVITY_ACTING_ON_METAL_IONS	14	-0.1036	-0.00283	0.24354	0.66473
GOMF_QUATERNARY_AMMONIUM_GROUP_TRANSMEMBRANE_TRANSPORTER_ACTIVITY	18	-0.10657	-0.0033	0.25029	0.66486
REACTOME_REGULATION_OF_PYRUVATE_DEHYDROGENASE_PDH_COMPLEX	14	-0.10149	-0.00277	0.23836	0.66487
GOBP_EPITHELIAL_MESENCHYMAL_CELL_SIGNALING	6	-0.19938	-0.00356	0.46768	0.66506
WP_GLYOXYLATE_METABOLISM	11	-0.11906	-0.00288	0.27927	0.66507
GOBP_DNA_METHYLATION_INVOLVED_IN_GAMETE_GENERATION	17	-0.10304	-0.0031	0.24121	0.66537
GOBP_AXON_CHOICE_POINT_RECOGNITION	7	-0.18695	-0.00361	0.43755	0.66541
GOBP_GRANULOCYTE_MACROPHAGE_COLONY_STIMULATING_FACTOR_PRODUCTION	18	-0.10889	-0.00337	0.25478	0.66544
GOBP_LYMPHOCYTE_ANERGY	7	-0.17273	-0.00333	0.40417	0.66544
GOMF_MAGNESIUM_ION_TRANSMEMBRANE_TRANSPORTER_ACTIVITY	14	-0.12894	-0.00352	0.30158	0.66551
GOMF_PHOSPHATIDYLINOSITOL_3_KINASE_ACTIVITY	11	-0.1358	-0.00328	0.31762	0.66551
WP_RAS_AND_BRADYKININ_PATHWAYS_IN_COVID19	27	-0.0906	-0.00343	0.21186	0.66554
GOMF_GLYCEROPHOSPHOLIPID_FLIPPASE_ACTIVITY	12	-0.13336	-0.00337	0.3118	0.66557
GOBP_CD4_POSITIVE_ALPHA_BETA_T_CELL_PROLIFERATION	20	-0.1067	-0.00348	0.24944	0.66558
GOBP_ACETYL_COA_BIOSYNTHETIC_PROCESS_FROM_PYRUVATE	8	-0.1397	-0.00288	0.32579	0.66597
REACTOME_DOWNSTREAM_SIGNALING_OF_ACTIVATED_FGFR1	31	-0.07362	-0.00299	0.17164	0.666
GOBP_REGULATION_OF_COLLAGEN_METABOLIC_PROCESS	37	-0.06444	-0.00286	0.1502	0.66604
GOCC_MHC_CLASS_I_PROTEIN_COMPLEX	9	-0.13046	-0.00285	0.30395	0.66612
REACTOME_NRIF_SIGNALS_CELL_DEATH_FROM_THE_NUCLEUS	16	-0.10072	-0.00294	0.23457	0.66618
GOBP_POSITIVE_REGULATION_OF_DEPHOSPHORYLATION	58	-0.05555	-0.00308	0.12934	0.66621
REACTOME_MITOTIC_PROPHASE	102	-0.04232	-0.00311	0.098529	0.66623
GOBP_REGULATION_OF_POTASSIUM_ION_TRANSPORT	92	-0.04473	-0.00312	0.10411	0.66626
REACTOME_PIWI_INTERACTING_RNA_PIRNA_BIOGENESIS	29	-0.07041	-0.00276	0.16387	0.66627
BOHN_PRIMARY_IMMUNODEFICIENCY_SYNDROM_DN	37	-0.07159	-0.00317	0.16653	0.66635
GOBP_CELL_CELL_JUNCTION_ASSEMBLY	148	-0.03713	-0.00328	0.086387	0.66635
GOBP_POSTSYNAPSE_TO_NUCLEUS_SIGNALING_PATHWAY	7	-0.12644	-0.00244	0.29402	0.66642
GOBP_PROTEIN_LOCALIZATION_TO_NUCLEOLUS	18	-0.10929	-0.00338	0.25401	0.66649
VERRECCHIA_RESPONSE_TO_TGFB1_C2	19	-0.10471	-0.00333	0.24324	0.66658
WP_SARSCOV2_REPLICATION_ORGANELLE_FORMATION	6	-0.1981	-0.00354	0.45988	0.66668
GOBP_SPHINGOSINE_1_PHOSPHATE_RECEPTOR_SIGNALING_PATHWAY	15	-0.10957	-0.00309	0.25434	0.66669
HOOI_ST7_TARGETS_UP	86	-0.04882	-0.00329	0.1132	0.66686
REACTOME_MATURATION_OF_SARS_COV_1_SPIKE_PROTEIN	5	-0.15723	-0.00256	0.36418	0.66703
GOBP_DENDRITIC_CELL_CYTOKINE_PRODUCTION	19	-0.10404	-0.00331	0.24097	0.66704
GOBP_AROMATIC_AMINO_ACID_TRANSPORT	9	-0.16435	-0.00359	0.38062	0.66705
GOMF_INTERMEDIATE_FILAMENT_BINDING	9	-0.12729	-0.00278	0.29479	0.66706
GOBP_REGULATION_OF_LIPOPROTEIN_METABOLIC_PROCESS	18	-0.09917	-0.00307	0.22961	0.66708
GOBP_HYPOTHALAMUS_CELL_DIFFERENTIATION	12	-0.13706	-0.00346	0.3173	0.66711
GOBP_POSITIVE_REGULATION_OF_PHOSPHATASE_ACTIVITY	34	-0.07771	-0.0033	0.17988	0.66712
GOMF_CHEMOKINE_ACTIVITY	37	-0.08242	-0.00365	0.19078	0.66713
GROSS_HIF1A_TARGETS_UP	7	-0.18907	-0.00365	0.43762	0.66714
GOBP_SINOATRIAL_NODE_DEVELOPMENT	12	-0.13572	-0.00343	0.31411	0.66715
GOBP_PEPTIDYL_TYROSINE_DEPHOSPHORYLATION_INVOLVED_IN_INACTIVATION_OF_PROTEIN_KINASE_ACTIVITY	8	-0.13389	-0.00276	0.30984	0.66718
FRASOR_TAMOXIFEN_RESPONSE_DN	10	-0.13909	-0.00321	0.32178	0.66722
GOMF_C_METHYLTRANSFERASE_ACTIVITY	6	-0.14615	-0.00261	0.3381	0.66723
GOMF_ENONE_REDUCTASE_ACTIVITY	4	-0.21339	-0.00311	0.49364	0.66723
SENESE_HDAC2_TARGETS_UP	109	-0.04097	-0.00311	0.094735	0.66728
SEMBA_FHIT_TARGETS_UP	11	-0.13379	-0.00323	0.30931	0.66732
HOLLERN_PAPILLARY_BREAST_TUMOR	16	-0.09636	-0.00281	0.22271	0.66737
GOMF_DEACETYLASE_ACTIVITY	36	-0.06479	-0.00283	0.14973	0.66739
GOCC_LATE_ENDOSOME_MEMBRANE	145	-0.03495	-0.00306	0.080768	0.66741
GOBP_HISTONE_H4_ACETYLATION	57	-0.05478	-0.00301	0.12658	0.66742
GOBP_SECRETORY_GRANULE_LOCALIZATION	12	-0.12704	-0.00321	0.29335	0.66751
GOMF_EXTRACELLULAR_MATRIX_STRUCTURAL_CONSTITUENT	156	-0.03637	-0.0033	0.083917	0.66762
GOBP_RIBOFLAVIN_TRANSPORT	6	-0.1767	-0.00316	0.40746	0.66773
GOMF_RIBOFLAVIN_TRANSMEMBRANE_TRANSPORTER_ACTIVITY	6	-0.1767	-0.00316	0.40746	0.66773
ZHOU_TNF_SIGNALING_30MIN	46	-0.05686	-0.00281	0.13102	0.66785
GOBP_AMINO_ACID_NEUROTRANSMITTER_REUPTAKE	10	-0.14344	-0.00331	0.33044	0.66788
GOBP_REGULATION_OF_SNARE_COMPLEX_ASSEMBLY	14	-0.11087	-0.00302	0.25538	0.6679
GOBP_POLYSACCHARIDE_METABOLIC_PROCESS	97	-0.04249	-0.00304	0.097853	0.66793
GOCC_TERTIARY_GRANULE_LUMEN	51	-0.05289	-0.00275	0.1218	0.66793
REACTOME_NEUROFASCIN_INTERACTIONS	6	-0.16016	-0.00286	0.36835	0.66815
GOBP_MESONEPHRIC_DUCT_DEVELOPMENT	6	-0.17284	-0.00309	0.39736	0.6682
REACTOME_VITAMIN_B5_PANTOTHENATE_METABOLISM	16	-0.10433	-0.00304	0.23977	0.66825
GOBP_LYMPHANGIOGENESIS	16	-0.1172	-0.00342	0.2691	0.6684
ENK_UV_RESPONSE_KERATINOCYTE_UP	492	-0.01852	-0.00296	0.042509	0.66843
REACTOME_NUCLEOTIDE_BINDING_DOMAIN_LEUCINE_RICH_REPEAT_CONTAINING_RECEPTOR_NLR_SIGNALING_PATHWAYS	51	-0.06383	-0.00332	0.14653	0.66843
GOBP_GLOMERULAR_EPITHELIAL_CELL_DEVELOPMENT	13	-0.11986	-0.00315	0.27512	0.66845
GOBP_POSITIVE_REGULATION_OF_INTERLEUKIN_10_PRODUCTION	38	-0.07758	-0.00348	0.178	0.66852
GOMF_ENDONUCLEASE_ACTIVITY	113	-0.04033	-0.00312	0.0925	0.66859
WANG_IMMORTALIZED_BY_HOXA9_AND_MEIS1_UP	29	-0.08935	-0.00351	0.20483	0.66865
GOBP_DENDRITE_ARBORIZATION	10	-0.16042	-0.0037	0.36767	0.6687
GOBP_SPHINGOMYELIN_CATABOLIC_PROCESS	8	-0.14326	-0.00295	0.32827	0.66873
ROY_WOUND_BLOOD_VESSEL_DN	19	-0.09733	-0.00309	0.22292	0.6688
HESS_TARGETS_OF_HOXA9_AND_MEIS1_UP	68	-0.05048	-0.00303	0.11559	0.66883
GOBP_LONG_CHAIN_FATTY_ACYL_COA_BIOSYNTHETIC_PROCESS	18	-0.10882	-0.00336	0.24915	0.66886
GOBP_INTERLEUKIN_23_PRODUCTION	9	-0.14771	-0.00323	0.33807	0.66891
GOBP_REGULATION_OF_LIPID_LOCALIZATION	159	-0.03593	-0.00329	0.082223	0.66893
GOMF_TRANSFORMING_GROWTH_FACTOR_BETA_RECEPTOR_ACTIVITY_TYPE_I	5	-0.22539	-0.00367	0.51581	0.66893
GOBP_NEGATIVE_REGULATION_OF_DOUBLE_STRAND_BREAK_REPAIR_VIA_NONHOMOLOGOUS_END_JOINING	6	-0.18513	-0.00331	0.4236	0.66895
GOBP_PHAGOSOME_ACIDIFICATION	7	-0.16337	-0.00315	0.37378	0.66897
BOYLAN_MULTIPLE_MYELOMA_PCA1_UP	102	-0.04239	-0.00311	0.096949	0.66901
GOBP_DOUBLE_STRAND_BREAK_REPAIR_VIA_NONHOMOLOGOUS_END_JOINING	63	-0.05657	-0.00327	0.12926	0.66917
GOBP_SMOOTH_MUSCLE_CELL_CHEMOTAXIS	8	-0.15662	-0.00323	0.35787	0.66917
SA_MMP_CYTOKINE_CONNECTION	15	-0.11018	-0.00311	0.25176	0.66917
FIGUEROA_AML_METHYLATION_CLUSTER_7_DN	5	-0.21767	-0.00355	0.49725	0.66921
GOBP_REGULATION_OF_P38MAPK_CASCADE	43	-0.07202	-0.00344	0.16441	0.66933
GOBP_RIBONUCLEOPROTEIN_COMPLEX_SUBUNIT_ORGANIZATION	189	-0.02883	-0.00288	0.065802	0.66933
GOBP_BEHAVIORAL_DEFENSE_RESPONSE	36	-0.07922	-0.00346	0.18068	0.66947
GOBP_NEGATIVE_REGULATION_OF_TYPE_2_IMMUNE_RESPONSE	14	-0.11539	-0.00315	0.26318	0.66947
WP_NRP1TRIGGERED_SIGNALING_PATHWAYS_IN_PANCREATIC_CANCER	52	-0.06149	-0.00323	0.14019	0.66952
MCGOWAN_RSP6_TARGETS_DN	5	-0.19105	-0.00311	0.4349	0.66978
WANG_CISPLATIN_RESPONSE_AND_XPC_UP	168	-0.03343	-0.00315	0.076083	0.66981
BIOCARTA_IFNA_PATHWAY	9	-0.14149	-0.00309	0.32195	0.66985
GOBP_MATURE_B_CELL_DIFFERENTIATION_INVOLVED_IN_IMMUNE_RESPONSE	30	-0.08413	-0.00336	0.1913	0.66995
GOBP_REGULATION_OF_MITOCHONDRION_ORGANIZATION	144	-0.03366	-0.00293	0.076493	0.67003
GOCC_ER_MEMBRANE_INSERTION_COMPLEX	4	-0.16084	-0.00235	0.36529	0.67014
ISHIDA_TARGETS_OF_SYT_SSX_FUSIONS	6	-0.1579	-0.00282	0.35859	0.67016
ZHONG_SECRETOME_OF_LUNG_CANCER_AND_FIBROBLAST	124	-0.03966	-0.00321	0.089982	0.67029
GOBP_BILE_ACID_METABOLIC_PROCESS	47	-0.06677	-0.00333	0.15138	0.67041
GOBP_LYMPHOCYTE_AGGREGATION	4	-0.22107	-0.00322	0.50106	0.67046
GOBP_ANTIGEN_PROCESSING_AND_PRESENTATION_OF_PEPTIDE_ANTIGEN	68	-0.06045	-0.00363	0.13701	0.67047
REACTOME_RUNX1_AND_FOXP3_CONTROL_THE_DEVELOPMENT_OF_REGULATORY_T_LYMPHOCYTES_TREGS	9	-0.15791	-0.00345	0.35775	0.67053
GOBP_RESPONSE_TO_PLATELET_DERIVED_GROWTH_FACTOR	22	-0.10444	-0.00357	0.23633	0.67072
GOBP_MAINTENANCE_OF_PROTEIN_LOCALIZATION_IN_ENDOPLASMIC_RETICULUM	12	-0.10383	-0.00262	0.23493	0.67074
GOMF_CHOLINE_TRANSMEMBRANE_TRANSPORTER_ACTIVITY	7	-0.16378	-0.00316	0.37055	0.67075
GOBP_REGULATION_OF_EPITHELIAL_CELL_DIFFERENTIATION_INVOLVED_IN_KIDNEY_DEVELOPMENT	13	-0.14061	-0.0037	0.31811	0.67076
REACTOME_RUNX1_REGULATES_TRANSCRIPTION_OF_GENES_INVOLVED_IN_DIFFERENTIATION_OF_HSCS	89	-0.04636	-0.00318	0.10483	0.67084
GARGALOVIC_RESPONSE_TO_OXIDIZED_PHOSPHOLIPIDS_LIGHTGREEN_DN	8	-0.17633	-0.00364	0.39851	0.67092
GOBP_POSITIVE_REGULATION_OF_PROTEIN_ACETYLATION	41	-0.07313	-0.00341	0.16526	0.67094
GOBP_REGULATION_OF_NUCLEOBASE_CONTAINING_COMPOUND_TRANSPORT	15	-0.11378	-0.00321	0.25697	0.67103
REACTOME_HDR_THROUGH_MMEJ_ALT_NHEJ	12	-0.11012	-0.00278	0.2487	0.67103
GOBP_PROTEIN_DESUMOYLATION	9	-0.12435	-0.00272	0.28039	0.67129
GOCC_EARLY_ENDOSOME	407	-0.0217	-0.00316	0.048907	0.67134
GOBP_POSITIVE_REGULATION_OF_ENDOPLASMIC_RETICULUM_UNFOLDED_PROTEIN_RESPONSE	13	-0.14027	-0.00369	0.31591	0.67148
MULLIGHAN_NPM1_SIGNATURE_3_UP	303	-0.0248	-0.00312	0.055838	0.67154
CHANDRAN_METASTASIS_TOP50_DN	41	-0.06599	-0.00308	0.14846	0.67166
GOBP_ALLANTOIN_METABOLIC_PROCESS	9	-0.14294	-0.00313	0.32151	0.67169
GOBP_POSITIVE_REGULATION_OF_TELOMERASE_RNA_LOCALIZATION_TO_CAJAL_BODY	14	-0.08752	-0.00239	0.19681	0.67173
KUMAMOTO_RESPONSE_TO_NUTLIN_3A_DN	10	-0.11837	-0.00273	0.26613	0.67176
GOBP_GLYCEROPHOSPHOLIPID_CATABOLIC_PROCESS	32	-0.07544	-0.00311	0.16958	0.67179
GOBP_NEGATIVE_REGULATION_OF_MRNA_METABOLIC_PROCESS	85	-0.0453	-0.00304	0.10181	0.67183
GOBP_SPINDLE_LOCALIZATION	61	-0.05497	-0.00313	0.12353	0.67183
GOBP_REGULATION_OF_APOPTOTIC_PROCESS_IN_BONE_MARROW_CELL	4	-0.22281	-0.00325	0.50042	0.67193
WP_ERBB_SIGNALING_PATHWAY	87	-0.04945	-0.00336	0.11105	0.67195
REACTOME_ACTIVATION_OF_BAD_AND_TRANSLOCATION_TO_MITOCHONDRIA	15	-0.1212	-0.00342	0.27213	0.67197
MATZUK_MEIOTIC_AND_DNA_REPAIR	38	-0.06881	-0.00309	0.15444	0.67204
GOBP_P38MAPK_CASCADE	53	-0.06512	-0.00345	0.14611	0.67209
REACTOME_ANTIGEN_PROCESSING_UBIQUITINATION_PROTEASOME_DEGRADATION	292	-0.02555	-0.00316	0.057326	0.67209
OUILLETTE_CLL_13Q14_DELETION_UP	73	-0.04707	-0.00293	0.1056	0.6721
GOBP_NEGATIVE_REGULATION_OF_LYMPHOCYTE_DIFFERENTIATION	55	-0.05893	-0.00318	0.13217	0.67216
ACEVEDO_LIVER_TUMOR_VS_NORMAL_ADJACENT_TISSUE_DN	260	-0.02549	-0.00298	0.057151	0.67222
REACTOME_HOMOLOGOUS_DNA_PAIRING_AND_STRAND_EXCHANGE	43	-0.06466	-0.00309	0.1449	0.67228
GOBP_ECTODERM_DEVELOPMENT	18	-0.09461	-0.00293	0.21182	0.67243
GOBP_REGULATION_OF_DEPHOSPHORYLATION	116	-0.04061	-0.00318	0.090924	0.67243
GOBP_POSITIVE_REGULATION_OF_PHOSPHOPROTEIN_PHOSPHATASE_ACTIVITY	21	-0.098	-0.00327	0.2194	0.67244
GOBP_SECONDARY_HEART_FIELD_SPECIFICATION	11	-0.14598	-0.00353	0.32672	0.67249
PID_UPA_UPAR_PATHWAY	41	-0.07539	-0.00352	0.16872	0.67249
GOBP_REGULATION_OF_VITAMIN_D_BIOSYNTHETIC_PROCESS	7	-0.17453	-0.00337	0.39029	0.67263
SESTO_RESPONSE_TO_UV_C4	20	-0.10277	-0.00335	0.22969	0.67271
GOBP_POSITIVE_REGULATION_OF_UBIQUITIN_DEPENDENT_PROTEIN_CATABOLIC_PROCESS	108	-0.04177	-0.00316	0.093288	0.67282
GOMF_INSULIN_LIKE_GROWTH_FACTOR_I_BINDING	13	-0.14308	-0.00376	0.31953	0.67284
WP_CHROMOSOMAL_AND_MICROSATELLITE_INSTABILITY_IN_COLORECTAL_CANCER	72	-0.05717	-0.00353	0.12766	0.67285
GOMF_IGE_BINDING	5	-0.17905	-0.00292	0.39948	0.67299
GOMF_VOLTAGE_GATED_POTASSIUM_CHANNEL_ACTIVITY_INVOLVED_IN_VENTRICULAR_CARDIAC_MUSCLE_CELL_ACTION_POTENTIAL_REPOLARIZATION	11	-0.15162	-0.00367	0.33829	0.67299
GOERING_BLOOD_HDL_CHOLESTEROL_QTL_TRANS	13	-0.11199	-0.00294	0.24979	0.67304
GOBP_REGULATION_OF_LEUKOCYTE_ADHESION_TO_VASCULAR_ENDOTHELIAL_CELL	28	-0.08481	-0.00327	0.18912	0.67307
KEGG_PRIMARY_BILE_ACID_BIOSYNTHESIS	16	-0.11598	-0.00338	0.25861	0.67308
GOBP_RETINAL_ROD_CELL_DIFFERENTIATION	12	-0.13356	-0.00337	0.29772	0.67313
GOBP_NEGATIVE_REGULATION_OF_SINGLE_STRANDED_VIRAL_RNA_REPLICATION_VIA_DOUBLE_STRANDED_DNA_INTERMEDIATE	16	-0.14389	-0.0042	0.3204	0.67332
GOBP_CYTOSOLIC_PATTERN_RECOGNITION_RECEPTOR_SIGNALING_PATHWAY	87	-0.04471	-0.00303	0.09952	0.67338
WAKABAYASHI_ADIPOGENESIS_PPARG_RXRA_BOUND_8D	831	-0.01561	-0.00321	0.034731	0.67342
GOBP_NEGATIVE_REGULATION_OF_CGMP_MEDIATED_SIGNALING	6	-0.20003	-0.00357	0.44492	0.67349
REACTOME_SUMO_IS_PROTEOLYTICALLY_PROCESSED	6	-0.13977	-0.0025	0.31083	0.67352
GOBP_ADP_BIOSYNTHETIC_PROCESS	5	-0.18539	-0.00302	0.41193	0.67366
GOBP_NEGATIVE_REGULATION_OF_THYMOCYTE_APOPTOTIC_PROCESS	9	-0.14039	-0.00307	0.31193	0.67367
REACTOME_P75_NTR_RECEPTOR_MEDIATED_SIGNALLING	89	-0.0469	-0.00322	0.10405	0.67391
GOBP_ATRIAL_CARDIAC_MUSCLE_TISSUE_DEVELOPMENT	20	-0.11019	-0.00359	0.24435	0.67398
GOMF_LEUKOTRIENE_C4_SYNTHASE_ACTIVITY	5	-0.20137	-0.00328	0.44643	0.67403
GOBP_TRANSCRIPTION_INITIATION_AT_RNA_POLYMERASE_II_PROMOTER	92	-0.04436	-0.00309	0.098313	0.67407
GOBP_5_PHOSPHORIBOSE_1_DIPHOSPHATE_METABOLIC_PROCESS	4	-0.26829	-0.00391	0.59454	0.6741
MIKKELSEN_NPC_HCP_WITH_H3K27ME3	335	-0.02701	-0.00357	0.059787	0.6743
GOBP_LIPID_GLYCOSYLATION	11	-0.12583	-0.00304	0.27837	0.67437
GOBP_NEGATIVE_REGULATION_OF_RESPIRATORY_BURST_INVOLVED_IN_INFLAMMATORY_RESPONSE	5	-0.17972	-0.00293	0.39739	0.67445
ZHOU_INFLAMMATORY_RESPONSE_LPS_UP	340	-0.02486	-0.00331	0.054952	0.67448
GOBP_TELOMERASE_RNA_LOCALIZATION	18	-0.08375	-0.00259	0.18513	0.67451
GOBP_NEGATIVE_REGULATION_OF_TRANSCRIPTION_BY_RNA_POLYMERASE_I	9	-0.1404	-0.00307	0.31032	0.67452
GOBP_URATE_METABOLIC_PROCESS	12	-0.12747	-0.00322	0.28163	0.67459
GOBP_POSITIVE_REGULATION_OF_SIGNAL_TRANSDUCTION_BY_P53_CLASS_MEDIATOR	29	-0.08567	-0.00336	0.18915	0.67469
BIOCARTA_THELPER_PATHWAY	12	-0.13843	-0.0035	0.30558	0.67472
TURASHVILI_BREAST_NORMAL_DUCTAL_VS_LOBULAR_UP	61	-0.05668	-0.00322	0.12511	0.67474
GOBP_PYRIMIDINE_RIBONUCLEOTIDE_CATABOLIC_PROCESS	8	-0.14818	-0.00306	0.32691	0.67482
REACTOME_GOLGI_CISTERNAE_PERICENTRIOLAR_STACK_REORGANIZATION	14	-0.11932	-0.00325	0.2632	0.67485
GOBP_RESPONSE_TO_DOPAMINE	86	-0.04973	-0.00336	0.10965	0.67491
REACTOME_SLC_MEDIATED_TRANSMEMBRANE_TRANSPORT	233	-0.03073	-0.0034	0.067759	0.67491
GOBP_LYMPHOCYTE_CHEMOTAXIS	52	-0.06409	-0.00337	0.14131	0.67492
GOBP_RIBONUCLEOSIDE_MONOPHOSPHATE_BIOSYNTHETIC_PROCESS	31	-0.07527	-0.00305	0.16592	0.67495
GOMF_CARBON_SULFUR_LYASE_ACTIVITY	12	-0.14305	-0.00361	0.31534	0.67496
GOBP_SODIUM_INDEPENDENT_ORGANIC_ANION_TRANSPORT	14	-0.12709	-0.00347	0.28002	0.67504
GOBP_REGULATION_OF_DOUBLE_STRAND_BREAK_REPAIR_VIA_NONHOMOLOGOUS_END_JOINING	26	-0.09248	-0.00344	0.20368	0.67509
LE_SKI_TARGETS_DN	6	-0.22045	-0.00394	0.48531	0.67517
GOBP_RESPONSE_TO_REDOX_STATE	13	-0.11972	-0.00315	0.26354	0.67518
BIOCARTA_HSP27_PATHWAY	14	-0.11388	-0.00311	0.25044	0.67534
REACTOME_DEFECTS_OF_CONTACT_ACTIVATION_SYSTEM_CAS_AND_KALLIKREIN_KININ_SYSTEM_KKS	12	-0.10911	-0.00276	0.23992	0.67535
WP_PHOTODYNAMIC_THERAPYINDUCED_NFKB_SURVIVAL_SIGNALING	34	-0.07544	-0.0032	0.1659	0.67535
WP_GANGLIO_SERIES_SPHINGOLIPID_METABOLISM	13	-0.11986	-0.00315	0.26352	0.67539
GOBP_NEGATIVE_REGULATION_OF_GENE_EXPRESSION_EPIGENETIC	96	-0.04742	-0.00338	0.10416	0.67554
REACTOME_SHC_MEDIATED_CASCADE_FGFR3	17	-0.10922	-0.00328	0.23988	0.67555
GOCC_DNA_REPLICATION_FACTOR_C_COMPLEX	5	-0.16828	-0.00274	0.36956	0.67557
GOBP_NEGATIVE_REGULATION_OF_GLYCOLYTIC_PROCESS	14	-0.11436	-0.00312	0.25107	0.67561
GOBP_POSITIVE_REGULATION_OF_LEUKOCYTE_MEDIATED_IMMUNITY	141	-0.04089	-0.00353	0.089753	0.67565
YIH_RESPONSE_TO_ARSENITE_C4	16	-0.12797	-0.00373	0.28082	0.67569
GOBP_POSITIVE_REGULATION_OF_NEURAL_PRECURSOR_CELL_PROLIFERATION	52	-0.06317	-0.00332	0.13862	0.6757
WP_EGFR_TYROSINE_KINASE_INHIBITOR_RESISTANCE	83	-0.05227	-0.00346	0.11469	0.6757
REACTOME_DETOXIFICATION_OF_REACTIVE_OXYGEN_SPECIES	34	-0.07493	-0.00318	0.16438	0.67574
BIOCARTA_RANKL_PATHWAY	14	-0.1058	-0.00289	0.232	0.67581
GOBP_POSITIVE_REGULATION_OF_CYTOKINE_PRODUCTION_INVOLVED_IN_IMMUNE_RESPONSE	78	-0.05262	-0.00338	0.11536	0.67585
XU_HGF_SIGNALING_NOT_VIA_AKT1_48HR_DN	19	-0.10607	-0.00337	0.23245	0.67592
GOMF_HISTONE_H3K4_MONOMETHYLTRANSFERASE_ACTIVITY	8	-0.16465	-0.0034	0.3607	0.67597
GOBP_MAINTENANCE_OF_CELL_NUMBER	171	-0.03563	-0.00338	0.078047	0.67599
GOBP_NEGATIVE_REGULATION_OF_CATALYTIC_ACTIVITY	592	-0.01882	-0.00329	0.041215	0.67604
GOBP_INTEGRIN_BIOSYNTHETIC_PROCESS	4	-0.26547	-0.00387	0.58104	0.67612
WP_TP53_NETWORK	19	-0.11604	-0.00369	0.25387	0.6762
GOBP_REGULATION_OF_LIPOPHAGY	5	-0.21973	-0.00358	0.48037	0.67631
GROSS_HYPOXIA_VIA_ELK3_ONLY_UP	32	-0.08851	-0.00365	0.19343	0.67637
GOBP_HOMOPHILIC_CELL_ADHESION_VIA_PLASMA_MEMBRANE_ADHESION_MOLECULES	158	-0.04387	-0.004	0.095843	0.67642
KAYO_AGING_MUSCLE_UP	211	-0.03065	-0.00323	0.066958	0.67644
GOBP_REGULATION_OF_CELL_ADHESION	745	-0.01742	-0.0034	0.038034	0.6765
REACTOME_CARGO_TRAFFICKING_TO_THE_PERICILIARY_MEMBRANE	48	-0.05979	-0.00302	0.13055	0.67651
GOBP_CORNIFIED_ENVELOPE_ASSEMBLY	6	-0.17427	-0.00311	0.38037	0.67657
BIOCARTA_TRKA_PATHWAY	14	-0.10848	-0.00296	0.23677	0.67658
GOMF_GLUTAMATE_BINDING	10	-0.17284	-0.00398	0.37725	0.67658
REACTOME_AUF1_HNRNP_D0_BINDS_AND_DESTABILIZES_MRNA	53	-0.06244	-0.00331	0.13625	0.6766
REACTOME_SIGNALLING_TO_RAS	20	-0.09105	-0.00297	0.19865	0.67665
NIKOLSKY_BREAST_CANCER_6P24_P22_AMPLICON	21	-0.13187	-0.0044	0.28752	0.67675
GOBP_POSITIVE_REGULATION_OF_TRANSCRIPTION_OF_NUCLEOLAR_LARGE_RRNA_BY_RNA_POLYMERASE_I	10	-0.16335	-0.00377	0.35591	0.67686
GOBP_REGULATION_OF_VASCULOGENESIS	16	-0.11859	-0.00346	0.25827	0.67694
MAYBURD_RESPONSE_TO_L663536_DN	54	-0.06317	-0.00338	0.13746	0.67709
DORN_ADENOVIRUS_INFECTION_24HR_UP	11	-0.11245	-0.00272	0.24462	0.67713
GOBP_MEMBRANE_REPOLARIZATION_DURING_ACTION_POTENTIAL	25	-0.09834	-0.00358	0.21389	0.67716
BIOCARTA_EEA1_PATHWAY	7	-0.16467	-0.00318	0.35804	0.67722
GOBP_CARDIAC_MUSCLE_CELL_FATE_COMMITMENT	10	-0.15119	-0.00349	0.32857	0.67729
KEGG_OTHER_GLYCAN_DEGRADATION	16	-0.09499	-0.00277	0.20642	0.67731
GOBP_NIK_NF_KAPPAB_SIGNALING	118	-0.0419	-0.00331	0.091021	0.67734
WP_SARSCOV2_B117_VARIANT_ANTAGONISES_INNATE_IMMUNE_ACTIVATION	8	-0.12737	-0.00263	0.2767	0.67735
DEBOSSCHER_NFKB_TARGETS_REPRESSED_BY_GLUCOCORTICOIDS	20	-0.10452	-0.00341	0.22699	0.67741
GOBP_POSITIVE_REGULATION_OF_STRESS_FIBER_ASSEMBLY	52	-0.06595	-0.00346	0.14322	0.67741
GOBP_CLEAVAGE_INVOLVED_IN_RRNA_PROCESSING	28	-0.07181	-0.00277	0.15583	0.67754
GOBP_MDA_5_SIGNALING_PATHWAY	10	-0.12128	-0.0028	0.26313	0.67756
KOHOUTEK_CCNT1_TARGETS	49	-0.05899	-0.00301	0.12797	0.67759
GOBP_GLOSSOPHARYNGEAL_NERVE_DEVELOPMENT	5	-0.18404	-0.003	0.39901	0.67768
GOBP_MEMBRANE_DISASSEMBLY	11	-0.14666	-0.00355	0.31792	0.67771
BYSTRYKH_HEMATOPOIESIS_STEM_CELL_FGF3	7	-0.14837	-0.00286	0.32159	0.67773
GOMF_PROTEIN_KINASE_C_ACTIVITY	16	-0.12475	-0.00364	0.27024	0.67782
GOMF_INSULIN_LIKE_GROWTH_FACTOR_II_BINDING	8	-0.19444	-0.00401	0.42113	0.67785
GOBP_LYTIC_VACUOLE_ORGANIZATION	96	-0.04514	-0.00322	0.097701	0.67797
GOBP_REGULATION_OF_NUCLEOTIDE_METABOLIC_PROCESS	84	-0.04837	-0.00323	0.10469	0.67798
GOBP_RECEPTOR_MEDIATED_ENDOCYTOSIS	244	-0.02934	-0.00332	0.063481	0.67802
GOBP_POSITIVE_REGULATION_OF_CELL_ADHESION_MOLECULE_PRODUCTION	2	-0.36478	-0.00376	0.78843	0.67819
WAKABAYASHI_ADIPOGENESIS_PPARG_BOUND_36HR	29	-0.09236	-0.00362	0.19955	0.67827
GOBP_REGULATION_OF_FIBROBLAST_APOPTOTIC_PROCESS	18	-0.11892	-0.00368	0.25689	0.67828
GUTIERREZ_CHRONIC_LYMPHOCYTIC_LEUKEMIA_UP	11	-0.15446	-0.00373	0.33366	0.67829
GOBP_PROSTAGLANDIN_TRANSPORT	29	-0.09411	-0.00369	0.20318	0.67837
HOWLIN_PUBERTAL_MAMMARY_GLAND	61	-0.06115	-0.00348	0.13201	0.67838
GOCC_TUBULAR_ENDOSOME	5	-0.18447	-0.00301	0.39812	0.67844
REACTOME_GLUCAGON_TYPE_LIGAND_RECEPTORS	33	-0.07817	-0.00327	0.16866	0.67848
KEGG_T_CELL_RECEPTOR_SIGNALING_PATHWAY	104	-0.04511	-0.00335	0.097323	0.6785
GOBP_POSITIVE_REGULATION_OF_SMOOTH_MUSCLE_CELL_PROLIFERATION	80	-0.05258	-0.00342	0.11335	0.67862
GOBP_PROTEIN_LOCALIZATION_TO_ADHERENS_JUNCTION	6	-0.17518	-0.00313	0.37755	0.67867
GOBP_VACUOLE_FUSION	12	-0.12723	-0.00321	0.27409	0.67874
WP_GLUCOCORTICOID_RECEPTOR_PATHWAY	69	-0.05549	-0.00335	0.11952	0.67877
WP_EICOSANOID_METABOLISM_VIA_CYCLOOXYGENASES_COX	30	-0.08328	-0.00332	0.17935	0.67879
GOBP_POSITIVE_REGULATION_OF_LEUKOCYTE_ADHESION_TO_VASCULAR_ENDOTHELIAL_CELL	21	-0.09727	-0.00325	0.20943	0.67882
GOBP_NEGATIVE_REGULATION_OF_FIBROBLAST_PROLIFERATION	28	-0.08756	-0.00338	0.18853	0.67884
GOBP_ATRIOVENTRICULAR_VALVE_FORMATION	8	-0.19535	-0.00403	0.42045	0.6789
DELACROIX_RAR_BOUND_ES	437	-0.02179	-0.00328	0.046879	0.67894
GOBP_INTERMEMBRANE_LIPID_TRANSFER	50	-0.06064	-0.00312	0.13048	0.67894
GOBP_TRIGLYCERIDE_RICH_LIPOPROTEIN_PARTICLE_CLEARANCE	5	-0.2263	-0.00369	0.48693	0.67894
GOMF_LIPID_TRANSFER_ACTIVITY	50	-0.06064	-0.00312	0.13048	0.67894
ZHOU_PANCREATIC_BETA_CELL	11	-0.14339	-0.00347	0.3084	0.67901
GOBP_METAPHASE_PLATE_CONGRESSION	74	-0.05174	-0.00324	0.1112	0.67912
GOBP_NEGATIVE_REGULATION_OF_SMAD_PROTEIN_SIGNAL_TRANSDUCTION	9	-0.15306	-0.00335	0.32892	0.67915
GOBP_EXPLORATION_BEHAVIOR	27	-0.08422	-0.00319	0.18097	0.67916
PACHER_TARGETS_OF_IGF1_AND_IGF2_UP	35	-0.08015	-0.00345	0.17203	0.67937
CADWELL_ATG16L1_TARGETS_UP	99	-0.04464	-0.00323	0.095768	0.67945
GOBP_ANTIMICROBIAL_PEPTIDE_PRODUCTION	11	-0.1453	-0.00351	0.31169	0.67945
GOBP_CERAMIDE_CATABOLIC_PROCESS	18	-0.10805	-0.00334	0.23168	0.67952
GOBP_REGULATION_OF_LOCOMOTION	952	-0.01568	-0.00344	0.033605	0.67955
GOBP_TRANSPOSITION_RNA_MEDIATED	6	-0.20297	-0.00362	0.43511	0.67956
REACTOME_HIV_ELONGATION_ARREST_AND_RECOVERY	32	-0.07301	-0.00301	0.1564	0.67968
BANDRES_RESPONSE_TO_CARMUSTIN_MGMT_48HR_DN	150	-0.03552	-0.00316	0.076072	0.67974
WP_AUTOPHAGY	30	-0.09395	-0.00375	0.20115	0.67978
GOMF_ARYLSULFATASE_ACTIVITY	9	-0.17603	-0.00385	0.37677	0.67982
GOBP_NEGATIVE_REGULATION_OF_T_CELL_DIFFERENTIATION_IN_THYMUS	10	-0.12842	-0.00296	0.27484	0.67984
GOBP_HEMATOPOIETIC_STEM_CELL_HOMEOSTASIS	21	-0.09952	-0.00332	0.21296	0.67986
SEIDEN_MET_SIGNALING	19	-0.09801	-0.00311	0.20966	0.67992
GOBP_POSITIVE_REGULATION_OF_MITOCHONDRIAL_MEMBRANE_POTENTIAL	9	-0.14322	-0.00313	0.30634	0.67993
REACTOME_INTERLEUKIN_20_FAMILY_SIGNALING	25	-0.10467	-0.00381	0.22372	0.68005
GOBP_WATER_SOLUBLE_VITAMIN_METABOLIC_PROCESS	56	-0.06217	-0.00339	0.13287	0.68007
REACTOME_MUCOPOLYSACCHARIDOSES	10	-0.12533	-0.00289	0.26774	0.68014
REACTOME_RUNX3_REGULATES_BCL2L11_BIM_TRANSCRIPTION	5	-0.27003	-0.0044	0.57673	0.68018
GOMF_NUCLEOBASE_TRANSMEMBRANE_TRANSPORTER_ACTIVITY	7	-0.18466	-0.00356	0.39408	0.68031
WP_REGUCALCIN_IN_PROXIMAL_TUBULE_EPITHELIAL_KIDNEY_CELLS	30	-0.09132	-0.00364	0.1948	0.68039
GOMF_PURINE_RIBONUCLEOTIDE_TRANSMEMBRANE_TRANSPORTER_ACTIVITY	15	-0.11592	-0.00327	0.24707	0.68052
REACTOME_INTESTINAL_ABSORPTION	5	-0.20659	-0.00337	0.4401	0.68061
GOMF_NUCLEAR_EXPORT_SIGNAL_RECEPTOR_ACTIVITY	11	-0.13716	-0.00332	0.29204	0.6807
WP_TYPE_III_INTERFERON_SIGNALING	10	-0.15275	-0.00352	0.32492	0.68086
GOBP_RESPONSE_TO_WATER_DEPRIVATION	7	-0.17232	-0.00332	0.36592	0.68115
REACTOME_DISEASES_OF_DNA_REPAIR	51	-0.0645	-0.00335	0.13685	0.6813
GOBP_MYELOID_LEUKOCYTE_ACTIVATION	224	-0.03151	-0.00342	0.066821	0.68136
WP_AMINO_ACID_METABOLISM	86	-0.05046	-0.0034	0.10698	0.6814
GOBP_NEGATIVE_REGULATION_OF_MAP_KINASE_ACTIVITY	57	-0.06419	-0.00353	0.13606	0.68145
WP_ROBO4_AND_VEGF_SIGNALING_PATHWAYS_CROSSTALK	6	-0.2184	-0.0039	0.46291	0.68146
GOBP_ARGININE_METABOLIC_PROCESS	18	-0.11681	-0.00361	0.24748	0.68153
GOBP_POSITIVE_REGULATION_OF_FC_RECEPTOR_MEDIATED_STIMULATORY_SIGNALING_PATHWAY	5	-0.18577	-0.00303	0.393	0.68178
GOBP_XENOBIOTIC_METABOLIC_PROCESS	120	-0.04686	-0.00373	0.099095	0.68185
GOMF_CHROMATIN_INSULATOR_SEQUENCE_BINDING	4	-0.18243	-0.00266	0.38567	0.6819
WP_MICRORNAS_IN_CARDIOMYOCYTE_HYPERTROPHY	80	-0.05407	-0.00352	0.11427	0.68195
GOBP_MULTICELLULAR_ORGANISMAL_LEVEL_CHEMICAL_HOMEOSTASIS	55	-0.06269	-0.00339	0.13244	0.68201
GOBP_BLASTOCYST_GROWTH	21	-0.09786	-0.00327	0.20674	0.68202
GOBP_CORTISOL_METABOLIC_PROCESS	12	-0.14408	-0.00364	0.30428	0.68207
GOBP_ESCRT_COMPLEX_DISASSEMBLY	10	-0.14456	-0.00333	0.3053	0.68207
KANG_CISPLATIN_RESISTANCE_DN	8	-0.17998	-0.00371	0.37952	0.68233
SESTO_RESPONSE_TO_UV_C3	21	-0.0963	-0.00322	0.20305	0.68234
BIOCARTA_TCYTOTOXIC_PATHWAY	12	-0.14476	-0.00366	0.30516	0.68238
GOBP_PYRIMIDINE_DEOXYRIBONUCLEOSIDE_TRIPHOSPHATE_METABOLIC_PROCESS	6	-0.16042	-0.00286	0.33802	0.68246
GOCC_GABA_RECEPTOR_COMPLEX	17	-0.13908	-0.00418	0.29293	0.68253
GOBP_REGULATION_OF_MESENCHYMAL_TO_EPITHELIAL_TRANSITION_INVOLVED_IN_METANEPHROS_MORPHOGENESIS	7	-0.20429	-0.00394	0.43017	0.68257
GRAHAM_CML_DIVIDING_VS_NORMAL_DIVIDING_DN	11	-0.16095	-0.00389	0.33853	0.68276
GOBP_NUCLEOSIDE_PHOSPHATE_CATABOLIC_PROCESS	77	-0.05305	-0.00339	0.11152	0.68285
TAKEDA_TARGETS_OF_NUP98_HOXA9_FUSION_3D_DN	29	-0.08956	-0.00351	0.18827	0.68285
GOBP_DESMOSOME_ORGANIZATION	10	-0.17266	-0.00398	0.36281	0.68292
GOBP_MAINTENANCE_OF_PROTEIN_LOCATION_IN_EXTRACELLULAR_REGION	7	-0.19843	-0.00383	0.41695	0.68293
GOBP_REGULATION_OF_CATION_CHANNEL_ACTIVITY	129	-0.04268	-0.00352	0.089576	0.68313
GOMF_HSP70_PROTEIN_BINDING	47	-0.06685	-0.00334	0.14027	0.68317
GOBP_NEGATIVE_REGULATION_OF_DNA_RECOMBINATION	40	-0.07266	-0.00335	0.15245	0.68319
SCHAEFFER_PROSTATE_DEVELOPMENT_AND_CANCER_BOX5_DN	8	-0.17531	-0.00361	0.3678	0.68319
GOMF_U6_SNRNA_BINDING	14	-0.10593	-0.00289	0.2222	0.68322
GOMF_GLUTATHIONE_PEROXIDASE_ACTIVITY	20	-0.10423	-0.0034	0.21857	0.68327
GOBP_GLYCEROPHOSPHOLIPID_METABOLIC_PROCESS	277	-0.02778	-0.00335	0.058236	0.68331
GOBP_RESPONSE_TO_SORBITOL	7	-0.15433	-0.00298	0.32337	0.68341
GOBP_CRANIAL_SKELETAL_SYSTEM_DEVELOPMENT	67	-0.06332	-0.00377	0.13267	0.68342
REACTOME_METABOLISM_OF_WATER_SOLUBLE_VITAMINS_AND_COFACTORS	122	-0.04205	-0.00338	0.08799	0.68365
GOBP_REGULATION_OF_BRANCHING_INVOLVED_IN_PROSTATE_GLAND_MORPHOGENESIS	5	-0.25027	-0.00408	0.52346	0.68371
MARTINELLI_IMMATURE_NEUTROPHIL_DN	12	-0.16377	-0.00414	0.34253	0.68371
CHIANG_LIVER_CANCER_SUBCLASS_PROLIFERATION_DN	166	-0.03578	-0.00335	0.07483	0.68374
REACTOME_SEROTONIN_AND_MELATONIN_BIOSYNTHESIS	4	-0.28981	-0.00423	0.60591	0.68378
GOBP_POSITIVE_REGULATION_OF_DEVELOPMENTAL_GROWTH	143	-0.04178	-0.00363	0.087276	0.68393
GOBP_INTEGRIN_MEDIATED_SIGNALING_PATHWAY	109	-0.04455	-0.00338	0.093022	0.68401
GOBP_RESPONSE_TO_SODIUM_PHOSPHATE	7	-0.20542	-0.00396	0.42882	0.68404
GOBP_T_CELL_ACTIVATION_INVOLVED_IN_IMMUNE_RESPONSE	115	-0.04725	-0.00368	0.098627	0.68405
KEGG_VALINE_LEUCINE_AND_ISOLEUCINE_DEGRADATION	43	-0.07116	-0.0034	0.14853	0.68406
INGA_TP53_TARGETS	16	-0.12084	-0.00352	0.25216	0.6841
GOBP_RETROGRADE_TRANS_SYNAPTIC_SIGNALING_BY_LIPID	5	-0.22217	-0.00362	0.46347	0.68416
GOBP_T_HELPER_1_CELL_CYTOKINE_PRODUCTION	8	-0.17768	-0.00366	0.37054	0.68421
GOBP_FEMALE_GENITALIA_DEVELOPMENT	17	-0.11057	-0.00332	0.23053	0.68426
GOBP_HISTONE_ARGININE_METHYLATION	8	-0.154	-0.00318	0.32108	0.68426
BIOCARTA_GRANULOCYTES_PATHWAY	14	-0.12533	-0.00342	0.26125	0.68428
GOMF_CALCIUM_DEPENDENT_CYSTEINE_TYPE_ENDOPEPTIDASE_ACTIVITY	16	-0.13262	-0.00387	0.2764	0.68432
GOBP_POSITIVE_REGULATION_OF_ALPHA_BETA_T_CELL_ACTIVATION	66	-0.06304	-0.00373	0.13133	0.68438
GOBP_ICOSANOID_TRANSPORT	65	-0.06506	-0.00382	0.13549	0.68444
GOMF_ICOSANOID_BINDING	8	-0.17893	-0.00369	0.37263	0.68445
GOBP_NEGATIVE_REGULATION_OF_STEROL_TRANSPORT	12	-0.13488	-0.00341	0.28072	0.68455
WP_MET_IN_TYPE_1_PAPILLARY_RENAL_CELL_CARCINOMA	55	-0.06472	-0.00349	0.13467	0.68459
GOBP_T_CELL_CHEMOTAXIS	25	-0.0925	-0.00337	0.19245	0.68462
GOBP_HISTONE_MRNA_CATABOLIC_PROCESS	15	-0.1271	-0.00359	0.26422	0.68475
GOBP_TETRAHYDROFOLATE_BIOSYNTHETIC_PROCESS	5	-0.16732	-0.00273	0.34782	0.68476
GOBP_NEGATIVE_REGULATION_OF_LIPID_METABOLIC_PROCESS	97	-0.04872	-0.00349	0.10124	0.68481
GOBP_DNA_CONFORMATION_CHANGE	85	-0.04814	-0.00323	0.099986	0.68491
MATZUK_POSTIMPLANTATION_AND_POSTPARTUM	13	-0.13814	-0.00363	0.28687	0.68493
GOCC_EXORIBONUCLEASE_COMPLEX	18	-0.10524	-0.00325	0.21853	0.68494
GOMF_CYSTEINE_TYPE_ENDOPEPTIDASE_ACTIVITY_INVOLVED_IN_APOPTOTIC_SIGNALING_PATHWAY	5	-0.25322	-0.00413	0.52578	0.68495
GOMF_MITOGEN_ACTIVATED_PROTEIN_KINASE_BINDING	29	-0.08368	-0.00328	0.17372	0.68498
GOBP_REGULATION_OF_CELL_ADHESION_MEDIATED_BY_INTEGRIN	46	-0.06931	-0.00342	0.14388	0.685
GOBP_NEURON_MIGRATION	161	-0.03966	-0.00365	0.082317	0.68502
BIOCARTA_GSK3_PATHWAY	19	-0.10542	-0.00335	0.21869	0.68511
WP_DISORDERS_OF_BILE_ACID_SYNTHESIS_AND_BILIARY_TRANSPORT	20	-0.11279	-0.00368	0.23394	0.68514
GOBP_NEGATIVE_REGULATION_OF_INTERLEUKIN_5_PRODUCTION	7	-0.17618	-0.0034	0.36531	0.68519
GOBP_PHOSPHOLIPID_BIOSYNTHETIC_PROCESS	236	-0.03001	-0.00334	0.062192	0.68529
GOBP_PEPTIDYL_TYROSINE_AUTOPHOSPHORYLATION	20	-0.11618	-0.00379	0.24038	0.68556
GOMF_LONG_CHAIN_FATTY_ACID_TRANSPORTER_ACTIVITY	16	-0.11525	-0.00336	0.23831	0.68566
REACTOME_PLATELET_ACTIVATION_SIGNALING_AND_AGGREGATION	244	-0.02924	-0.00331	0.060455	0.68567
GOBP_ASPARTATE_FAMILY_AMINO_ACID_METABOLIC_PROCESS	46	-0.06797	-0.00336	0.14051	0.68572
GOBP_MEIOTIC_CYTOKINESIS	8	-0.18765	-0.00387	0.38784	0.68574
WP_COMPLEMENT_SYSTEM	93	-0.04971	-0.00349	0.10272	0.6858
GOBP_POSITIVE_REGULATION_OF_RESPONSE_TO_WOUNDING	67	-0.05865	-0.00349	0.12113	0.68585
GOMF_PHOSPHATIDYLINOSITOL_3_KINASE_REGULATORY_SUBUNIT_BINDING	10	-0.17559	-0.00405	0.3625	0.68594
PHONG_TNF_RESPONSE_VIA_P38_PARTIAL	162	-0.03964	-0.00366	0.081808	0.68601
JAZAG_TGFB1_SIGNALING_UP	96	-0.04643	-0.00331	0.095798	0.68606
GOCC_CYTOPLASMIC_EXOSOME_RNASE_COMPLEX	14	-0.1169	-0.00319	0.24111	0.68611
WP_NUCLEOTIDEBINDING_OLIGOMERIZATION_DOMAIN_NOD_PATHWAY	37	-0.08656	-0.00384	0.17829	0.68633
GOBP_THYROID_STIMULATING_HORMONE_SECRETING_CELL_DIFFERENTIATION	6	-0.20388	-0.00364	0.41987	0.68636
GOBP_IN_UTERO_EMBRYONIC_DEVELOPMENT	381	-0.02441	-0.00344	0.050197	0.68664
GOBP_GLAND_MORPHOGENESIS	120	-0.04601	-0.00366	0.094578	0.6867
LI_WILMS_TUMOR_ANAPLASTIC_UP	17	-0.11752	-0.00353	0.24153	0.68671
DORN_ADENOVIRUS_INFECTION_48HR_UP	13	-0.11808	-0.0031	0.24262	0.68675
GOBP_PROTEIN_UNFOLDING	5	-0.15463	-0.00252	0.31762	0.68681
OUYANG_PROSTATE_CANCER_PROGRESSION_UP	19	-0.11752	-0.00373	0.24138	0.68682
GOBP_POSITIVE_REGULATION_OF_HUMORAL_IMMUNE_RESPONSE	22	-0.1119	-0.00382	0.22979	0.68685
WU_HBX_TARGETS_2_UP	22	-0.10873	-0.00372	0.22326	0.68688
GOBP_REGULATION_OF_RESPONSE_TO_ENDOPLASMIC_RETICULUM_STRESS	76	-0.05167	-0.00328	0.10606	0.68691
REACTOME_PYRIMIDINE_SALVAGE	10	-0.15706	-0.00362	0.32236	0.68694
BLANCO_MELO_COVID19_SARS_COV_2_LOW_MOI_INFECTION_A594_ACE2_EXPRESSING_CELLS_DN	13	-0.14579	-0.00383	0.29917	0.68698
GOBP_AMYLOID_PRECURSOR_PROTEIN_CATABOLIC_PROCESS	53	-0.0647	-0.00343	0.13271	0.68705
GOBP_NEGATIVE_REGULATION_OF_CELL_PROJECTION_ORGANIZATION	176	-0.036	-0.00347	0.073837	0.68705
GOBP_POSITIVE_REGULATION_OF_INTERLEUKIN_13_PRODUCTION	14	-0.13926	-0.0038	0.2856	0.68708
CREIGHTON_ENDOCRINE_THERAPY_RESISTANCE_5	454	-0.02358	-0.00362	0.048337	0.68713
GOBP_EPITHELIAL_STRUCTURE_MAINTENANCE	31	-0.08284	-0.00336	0.16981	0.68717
GOBP_T_CELL_DIFFERENTIATION_INVOLVED_IN_IMMUNE_RESPONSE	77	-0.05667	-0.00362	0.11615	0.68718
BANDRES_RESPONSE_TO_CARMUSTIN_MGMT_48HR_UP	18	-0.09231	-0.00285	0.18912	0.68726
ABBUD_LIF_SIGNALING_1_UP	41	-0.07775	-0.00363	0.15924	0.68731
GOMF_METALLOPEPTIDASE_ACTIVITY	187	-0.03644	-0.00362	0.07461	0.68734
GOBP_REGULATION_OF_FLAGELLATED_SPERM_MOTILITY	18	-0.12445	-0.00385	0.25484	0.68735
GOMF_SULFUR_AMINO_ACID_TRANSMEMBRANE_TRANSPORTER_ACTIVITY	12	-0.13978	-0.00353	0.28621	0.68735
GOBP_REGULATION_OF_B_CELL_PROLIFERATION	62	-0.06507	-0.00373	0.13323	0.68736
GOBP_NUCLEOBASE_CONTAINING_SMALL_MOLECULE_CATABOLIC_PROCESS	31	-0.10238	-0.00415	0.20962	0.68737
GOMF_CHEMOKINE_BINDING	20	-0.11765	-0.00383	0.24068	0.68751
SERVITJA_ISLET_HNF1A_TARGETS_DN	103	-0.04955	-0.00366	0.1013	0.68761
GOBP_L_ASCORBIC_ACID_METABOLIC_PROCESS	8	-0.20857	-0.0043	0.42635	0.68765
GOBP_LEUKOTRIENE_CATABOLIC_PROCESS	5	-0.18866	-0.00308	0.38549	0.68772
GOBP_PYRIMIDINE_DEOXYRIBONUCLEOSIDE_METABOLIC_PROCESS	5	-0.18339	-0.00299	0.37458	0.68779
WP_EICOSANOID_METABOLISM_VIA_CYTOCHROME_P450_MONOOXYGENASES_PATHWAY	9	-0.16221	-0.00355	0.3312	0.68784
WP_HFE_EFFECT_ON_HEPCIDIN_PRODUCTION	7	-0.14809	-0.00286	0.30232	0.68788
MATTHEWS_AP1_TARGETS	17	-0.12413	-0.00373	0.25325	0.68799
REACTOME_SYNTHESIS_OF_VERY_LONG_CHAIN_FATTY_ACYL_COAS	23	-0.10971	-0.00383	0.22381	0.688
GOBP_POSITIVE_REGULATION_OF_PSEUDOPODIUM_ASSEMBLY	10	-0.13758	-0.00317	0.28064	0.68801
GOCC_CYTOPLASMIC_DYNEIN_COMPLEX	22	-0.10568	-0.00361	0.21542	0.68813
GOBP_NEGATIVE_REGULATION_OF_POST_TRANSCRIPTIONAL_GENE_SILENCING	14	-0.11403	-0.00311	0.23231	0.68824
GOBP_NEGATIVE_REGULATION_OF_PROTEIN_DEPHOSPHORYLATION	31	-0.08337	-0.00338	0.16978	0.68831
GOBP_THYMOCYTE_APOPTOTIC_PROCESS	19	-0.10304	-0.00327	0.20959	0.68851
GOBP_HYDROGEN_PEROXIDE_CATABOLIC_PROCESS	27	-0.09375	-0.00355	0.19061	0.68858
GOMF_SERINE_HYDROLASE_ACTIVITY	181	-0.03685	-0.0036	0.074907	0.68864
GOBP_DEOXYRIBONUCLEOTIDE_CATABOLIC_PROCESS	27	-0.09138	-0.00346	0.18571	0.68865
GOBP_REGULATION_OF_MACROPHAGE_APOPTOTIC_PROCESS	9	-0.15596	-0.00341	0.31691	0.68868
GOBP_TRANSMEMBRANE_RECEPTOR_PROTEIN_TYROSINE_PHOSPHATASE_SIGNALING_PATHWAY	6	-0.20858	-0.00373	0.42385	0.68868
GOBP_REGULATION_OF_PLATELET_DERIVED_GROWTH_FACTOR_RECEPTOR_SIGNALING_PATHWAY	23	-0.10373	-0.00363	0.2107	0.68875
GOBP_INTRACELLULAR_SODIUM_ION_HOMEOSTASIS	23	-0.11332	-0.00396	0.22995	0.68892
KEGG_GLYCOLYSIS_GLUCONEOGENESIS	58	-0.07037	-0.0039	0.14271	0.68901
GOBP_DIOL_BIOSYNTHETIC_PROCESS	20	-0.11824	-0.00385	0.2397	0.68909
GOBP_GLIAL_CELL_MIGRATION	54	-0.06588	-0.00353	0.13351	0.68915
GOBP_REGULATION_OF_TRANSFORMING_GROWTH_FACTOR_BETA_ACTIVATION	9	-0.16945	-0.00371	0.34335	0.68917
GOBP_GANGLIOSIDE_METABOLIC_PROCESS	26	-0.0971	-0.00361	0.19671	0.68921
GOCC_CORNIFIED_ENVELOPE	59	-0.07257	-0.00406	0.14701	0.68921
GOCC_MITOCHONDRIAL_PERMEABILITY_TRANSITION_PORE_COMPLEX	6	-0.18461	-0.0033	0.37395	0.68923
GOBP_CMP_METABOLIC_PROCESS	7	-0.18318	-0.00353	0.37085	0.68933
BROWN_MYELOID_CELL_DEVELOPMENT_DN	125	-0.04243	-0.00345	0.085851	0.68941
GOBP_NECROPTOTIC_SIGNALING_PATHWAY	8	-0.1835	-0.00378	0.37126	0.68944
WP_B_CELL_RECEPTOR_SIGNALING_PATHWAY	93	-0.04979	-0.00349	0.10073	0.68945
BIOCARTA_IFNG_PATHWAY	6	-0.1969	-0.00352	0.39826	0.68949
GOBP_TELOMERIC_LOOP_DISASSEMBLY	9	-0.14269	-0.00312	0.28835	0.68965
GOBP_REGULATION_OF_UNSATURATED_FATTY_ACID_BIOSYNTHETIC_PROCESS	11	-0.15718	-0.0038	0.31761	0.68966
GOMF_WD40_REPEAT_DOMAIN_BINDING	4	-0.20375	-0.00297	0.41169	0.68966
FUNG_IL2_TARGETS_WITH_STAT5_BINDING_SITES	6	-0.19321	-0.00345	0.39036	0.68968
GOBP_SYNAPTIC_VESICLE_ENDOSOMAL_PROCESSING	6	-0.24425	-0.00436	0.49347	0.68968
BIOCARTA_IL4_PATHWAY	10	-0.13563	-0.00313	0.2737	0.68989
GOBP_POSITIVE_REGULATION_OF_ISOTYPE_SWITCHING_TO_IGG_ISOTYPES	10	-0.16049	-0.0037	0.32388	0.68989
GOMF_PROTEIN_TRANSPORTER_ACTIVITY	33	-0.07569	-0.00317	0.15266	0.68997
GOBP_POSITIVE_REGULATION_OF_MACROPHAGE_MIGRATION	24	-0.09715	-0.00347	0.19591	0.69001
GOBP_SEMINIFEROUS_TUBULE_DEVELOPMENT	13	-0.14753	-0.00388	0.29741	0.69007
BIOCARTA_PLC_PATHWAY	9	-0.16499	-0.00361	0.33249	0.69014
GOBP_REGULATION_OF_T_CELL_ACTIVATION_VIA_T_CELL_RECEPTOR_CONTACT_WITH_ANTIGEN_BOUND_TO_MHC_MOLECULE_ON_ANTIGEN_PRESENTING_CELL	6	-0.22557	-0.00403	0.45377	0.69043
REACTOME_PLATELET_HOMEOSTASIS	83	-0.05547	-0.00368	0.11159	0.69043
HOEGERKORP_CD44_TARGETS_DIRECT_DN	11	-0.15165	-0.00367	0.30505	0.69045
SCHAEFFER_PROSTATE_DEVELOPMENT_AND_CANCER_BOX1_DN	10	-0.13926	-0.00321	0.27992	0.69058
GOCC_CD95_DEATH_INDUCING_SIGNALING_COMPLEX	6	-0.23947	-0.00428	0.48021	0.69099
GOBP_NEGATIVE_REGULATION_OF_CHEMOKINE_C_C_MOTIF_LIGAND_5_PRODUCTION	5	-0.18312	-0.00299	0.36701	0.69109
SA_FAS_SIGNALING	9	-0.1758	-0.00384	0.35227	0.69112
REACTOME_INTERLEUKIN_37_SIGNALING	20	-0.10205	-0.00333	0.20448	0.69113
AIYAR_COBRA1_TARGETS_UP	38	-0.07881	-0.00354	0.15788	0.69117
REACTOME_TNF_RECEPTOR_SUPERFAMILY_TNFSF_MEMBERS_MEDIATING_NON_CANONICAL_NF_KB_PATHWAY	15	-0.12628	-0.00356	0.25292	0.69121
GOBP_SYNAPTONEMAL_COMPLEX_ORGANIZATION	24	-0.093	-0.00332	0.18618	0.69129
ROETH_TERT_TARGETS_UP	14	-0.13349	-0.00364	0.26711	0.69137
GOBP_NEGATIVE_REGULATION_OF_CELLULAR_RESPONSE_TO_OXIDATIVE_STRESS	2	-0.3915	-0.00404	0.78299	0.69146
GOBP_REGULATION_OF_NEUTROPHIL_CHEMOTAXIS	31	-0.09833	-0.00399	0.19666	0.69146
GOBP_POSITIVE_REGULATION_OF_PROTEIN_KINASE_C_SIGNALING	10	-0.18962	-0.00437	0.37913	0.69151
GOBP_RESPONSE_TO_STEROID_HORMONE	318	-0.02814	-0.00363	0.056244	0.69159
GOMF_CARGO_ADAPTOR_ACTIVITY	18	-0.10655	-0.00329	0.21293	0.6916
GOMF_METAL_CATION_PROTON_ANTIPORTER_ACTIVITY	21	-0.1142	-0.00381	0.22802	0.69175
GOBP_METANEPHRIC_MESENCHYME_DEVELOPMENT	15	-0.14601	-0.00412	0.29146	0.6918
GOCC_SPLICEOSOMAL_COMPLEX	174	-0.0348	-0.00333	0.069461	0.6918
GOBP_ANTERIOR_COMMISSURE_MORPHOGENESIS	7	-0.21479	-0.00414	0.42873	0.69181
GOMF_SIGNALING_RECEPTOR_BINDING	1345	-0.01455	-0.00375	0.029033	0.69181
MATZUK_SPERMATOCYTE	71	-0.05553	-0.00341	0.1108	0.69185
GOCC_PROTEIN_DNA_COMPLEX	162	-0.03852	-0.00356	0.07682	0.69197
PID_NFKAPPAB_CANONICAL_PATHWAY	21	-0.11665	-0.0039	0.23226	0.69224
BIOCARTA_TERT_PATHWAY	8	-0.17444	-0.0036	0.34727	0.69227
GOBP_POSITIVE_REGULATION_OF_NITRIC_OXIDE_SYNTHASE_ACTIVITY	20	-0.11037	-0.0036	0.21962	0.69236
REACTOME_FGFR1_LIGAND_BINDING_AND_ACTIVATION	15	-0.14129	-0.00399	0.28112	0.69238
PID_INTEGRIN5_PATHWAY	17	-0.12966	-0.0039	0.25794	0.6924
GOBP_REGULATION_OF_RELEASE_OF_CYTOCHROME_C_FROM_MITOCHONDRIA	45	-0.06802	-0.00332	0.13531	0.69242
GOBP_LIMB_JOINT_MORPHOGENESIS	5	-0.26534	-0.00433	0.52744	0.69254
GOBP_PROTEOGLYCAN_BIOSYNTHETIC_PROCESS	62	-0.06472	-0.00371	0.12863	0.69256
GOMF_N_ACETYLTRANSFERASE_ACTIVITY	57	-0.06491	-0.00357	0.12891	0.6927
GOBP_EPITHELIAL_CELL_DIFFERENTIATION_INVOLVED_IN_KIDNEY_DEVELOPMENT	44	-0.08398	-0.00406	0.16656	0.69293
BOQUEST_STEM_CELL_CULTURED_VS_FRESH_UP	399	-0.02639	-0.0038	0.052344	0.69294
WEST_ADRENOCORTICAL_CARCINOMA_VS_ADENOMA_UP	17	-0.12248	-0.00368	0.24288	0.69297
CHARAFE_BREAST_CANCER_LUMINAL_VS_MESENCHYMAL_UP	424	-0.02375	-0.00353	0.04709	0.693
GOMF_CYSTEINE_TYPE_ENDOPEPTIDASE_INHIBITOR_ACTIVITY_INVOLVED_IN_APOPTOTIC_PROCESS	18	-0.11938	-0.00369	0.23619	0.69337
GOBP_DEDIFFERENTIATION	8	-0.20278	-0.00418	0.40079	0.69355
GOBP_VITAMIN_K_METABOLIC_PROCESS	9	-0.16591	-0.00363	0.32785	0.69359
MEBARKI_HCC_PROGENITOR_WNT_DN_CTNNB1_DEPENDENT	26	-0.11231	-0.00417	0.22167	0.6938
GOBP_MITOTIC_RECOMBINATION	25	-0.09295	-0.00339	0.18344	0.69382
GOMF_MYOSIN_HEAVY_CHAIN_BINDING	11	-0.13062	-0.00316	0.25778	0.69382
GOBP_POSTSYNAPTIC_MEMBRANE_ASSEMBLY	7	-0.18147	-0.0035	0.35799	0.69389
REACTOME_DEFECTIVE_RIPK1_MEDIATED_REGULATED_NECROSIS	7	-0.14273	-0.00275	0.28156	0.6939
DIAZ_CHRONIC_MYELOGENOUS_LEUKEMIA_UP	1325	-0.01378	-0.00353	0.027174	0.69392
KIM_PTEN_TARGETS_UP	17	-0.1235	-0.00371	0.24327	0.69415
GOBP_PROTEIN_LOCALIZATION_TO_AXON	9	-0.15487	-0.00339	0.30502	0.69417
GOBP_REGULATION_OF_CARBOHYDRATE_BIOSYNTHETIC_PROCESS	92	-0.05443	-0.0038	0.10718	0.6942
WP_TRANSLATION_INHIBITORS_IN_CHRONICALLY_ACTIVATED_PDGFRA_CELLS	45	-0.07998	-0.00391	0.15738	0.69434
WP_SARSCOV2_AND_COVID19_PATHWAY	8	-0.18688	-0.00385	0.36765	0.69437
GOBP_POSITIVE_REGULATION_OF_DNA_DAMAGE_RESPONSE_SIGNAL_TRANSDUCTION_BY_P53_CLASS_MEDIATOR_RESULTING_IN_TRANSCRIPTION_OF_P21_CLASS_MEDIATOR	5	-0.23984	-0.00391	0.47183	0.69439
GOBP_DOUBLE_STRAND_BREAK_REPAIR_VIA_SINGLE_STRAND_ANNEALING	6	-0.21172	-0.00378	0.41641	0.69442
GOBP_POSITIVE_REGULATION_OF_CELL_CELL_ADHESION	303	-0.03045	-0.00383	0.059878	0.69444
GOBP_REGULATION_OF_ERBB_SIGNALING_PATHWAY	78	-0.0588	-0.00378	0.11561	0.69447
WP_S1P_RECEPTOR_SIGNAL_TRANSDUCTION	25	-0.08903	-0.00324	0.17503	0.6945
GOBP_CILIARY_BASAL_BODY_ORGANIZATION	5	-0.1903	-0.0031	0.37409	0.69452
REACTOME_FC_EPSILON_RECEPTOR_FCERI_SIGNALING	126	-0.04448	-0.00363	0.087417	0.69454
GOBP_REGULATION_OF_MYOBLAST_PROLIFERATION	16	-0.13713	-0.004	0.26946	0.69458
REACTOME_RNA_POLYMERASE_II_PRE_TRANSCRIPTION_EVENTS	74	-0.05365	-0.00336	0.10542	0.6946
FINETTI_BREAST_CANCERS_KINOME_GRAY	15	-0.1402	-0.00396	0.27547	0.69461
MALTA_CURATED_STEMNESS_MARKERS	21	-0.11285	-0.00377	0.22171	0.69462
ICHIBA_GRAFT_VERSUS_HOST_DISEASE_D7_DN	40	-0.08251	-0.0038	0.16209	0.69464
REACTOME_HDR_THROUGH_SINGLE_STRAND_ANNEALING_SSA	37	-0.08023	-0.00356	0.15752	0.69474
GOBP_NEUROMUSCULAR_JUNCTION_DEVELOPMENT	47	-0.07201	-0.0036	0.14136	0.69477
WP_STEROID_BIOSYNTHESIS	10	-0.15795	-0.00364	0.31001	0.6948
GOMF_AMINO_ACID_BINDING	51	-0.06527	-0.00339	0.12806	0.69486
BIOCARTA_IGF1MTOR_PATHWAY	18	-0.12326	-0.00381	0.24158	0.69505
REACTOME_OTHER_INTERLEUKIN_SIGNALING	24	-0.10664	-0.00381	0.209	0.69505
GOBP_HISTONE_H3_K27_TRIMETHYLATION	7	-0.17982	-0.00347	0.35231	0.69511
GOMF_PROTEIN_BINDING_INVOLVED_IN_HETEROTYPIC_CELL_CELL_ADHESION	12	-0.1635	-0.00413	0.32034	0.69511
GOBP_POSITIVE_REGULATION_OF_TRIGLYCERIDE_CATABOLIC_PROCESS	8	-0.19466	-0.00401	0.38117	0.69521
BIOCARTA_ATM_PATHWAY	20	-0.11461	-0.00374	0.22432	0.69529
GOMF_COLLAGEN_BINDING_INVOLVED_IN_CELL_MATRIX_ADHESION	5	-0.2358	-0.00384	0.46147	0.69531
GU_PDEF_TARGETS_DN	39	-0.08766	-0.00399	0.17149	0.69537
REACTOME_SYNTHESIS_SECRETION_AND_DEACYLATION_OF_GHRELIN	18	-0.10539	-0.00326	0.20611	0.69543
BRUECKNER_TARGETS_OF_MIRLET7A3_UP	105	-0.05466	-0.00407	0.10689	0.69545
GOMF_INTRAMOLECULAR_OXIDOREDUCTASE_ACTIVITY_TRANSPOSING_C_C_BONDS	14	-0.12032	-0.00328	0.23527	0.69546
GOBP_MOLTING_CYCLE_PROCESS	91	-0.05446	-0.00378	0.10646	0.6955
GOMF_EXTRACELLULAR_MATRIX_STRUCTURAL_CONSTITUENT_CONFERRING_COMPRESSION_RESISTANCE	19	-0.11898	-0.00378	0.23249	0.69558
GOBP_PORE_COMPLEX_ASSEMBLY	20	-0.10993	-0.00358	0.21469	0.69569
GARGALOVIC_RESPONSE_TO_OXIDIZED_PHOSPHOLIPIDS_BLACK_UP	32	-0.09493	-0.00391	0.18539	0.6957
GOBP_REGULATION_OF_PROTEIN_LOCALIZATION_TO_NUCLEOLUS	10	-0.1831	-0.00422	0.35758	0.6957
GOBP_SOMATIC_DIVERSIFICATION_OF_IMMUNOGLOBULINS	65	-0.06972	-0.00409	0.13605	0.69582
GOBP_NEGATIVE_REGULATION_OF_NATURAL_KILLER_CELL_ACTIVATION	10	-0.16541	-0.00381	0.32276	0.69584
GOBP_AMIDE_CATABOLIC_PROCESS	20	-0.10504	-0.00342	0.20495	0.69585
BROWNE_HCMV_INFECTION_30MIN_DN	132	-0.04505	-0.00376	0.087889	0.69589
GOBP_CONVERGENT_EXTENSION_INVOLVED_IN_AXIS_ELONGATION	6	-0.21275	-0.0038	0.41499	0.6959
GOBP_ISOLEUCINE_METABOLIC_PROCESS	6	-0.19268	-0.00344	0.37575	0.69594
GOBP_ESTABLISHMENT_OF_RNA_LOCALIZATION	145	-0.04116	-0.0036	0.080249	0.69597
GOBP_DENDRITIC_CELL_MIGRATION	32	-0.09294	-0.00383	0.18115	0.69603
GOBP_ENERGY_RESERVE_METABOLIC_PROCESS	78	-0.05799	-0.00373	0.11303	0.69604
KINSEY_TARGETS_OF_EWSR1_FLII_FUSION_UP	1213	-0.01488	-0.00366	0.028996	0.6961
GOBP_VACUOLAR_LOCALIZATION	82	-0.05442	-0.00359	0.10601	0.69613
REACTOME_CHAPERONE_MEDIATED_AUTOPHAGY	20	-0.10916	-0.00356	0.21265	0.69614
GOBP_NUCLEAR_PORE_COMPLEX_ASSEMBLY	10	-0.18093	-0.00417	0.35243	0.69616
REACTOME_DEGRADATION_OF_DVL	55	-0.06726	-0.00363	0.13101	0.69617
GOBP_INOSITOL_PHOSPHATE_MEDIATED_SIGNALING	56	-0.06723	-0.00366	0.1308	0.69637
GOCC_VESICLE_MEMBRANE	1152	-0.01542	-0.0037	0.029973	0.69649
GOMF_DEAMINASE_ACTIVITY	32	-0.11445	-0.00472	0.22239	0.69659
WP_INSULIN_SIGNALING_IN_ADIPOCYTES_DIABETIC_CONDITION	8	-0.20643	-0.00426	0.40106	0.69662
WP_INSULIN_SIGNALING_IN_ADIPOCYTES_NORMAL_CONDITION	8	-0.20643	-0.00426	0.40106	0.69662
REACTOME_BETA_DEFENSINS	28	-0.12659	-0.00488	0.2459	0.69666
GOBP_REGULATION_OF_CELLULAR_RESPONSE_TO_VASCULAR_ENDOTHELIAL_GROWTH_FACTOR_STIMULUS	24	-0.11328	-0.00404	0.21996	0.69671
GOBP_TOLL_LIKE_RECEPTOR_3_SIGNALING_PATHWAY	19	-0.10563	-0.00336	0.20497	0.69684
KEGG_UBIQUITIN_MEDIATED_PROTEOLYSIS	124	-0.04412	-0.00357	0.085602	0.69684
GOMF_CHITIN_BINDING	8	-0.16494	-0.0034	0.31992	0.69692
GOBP_RESPIRATORY_BURST_INVOLVED_IN_DEFENSE_RESPONSE	15	-0.1265	-0.00357	0.24532	0.69695
GOBP_RELAXATION_OF_VASCULAR_ASSOCIATED_SMOOTH_MUSCLE	6	-0.19318	-0.00345	0.37446	0.69703
GOBP_SRP_DEPENDENT_COTRANSLATIONAL_PROTEIN_TARGETING_TO_MEMBRANE_SIGNAL_SEQUENCE_RECOGNITION	4	-0.25967	-0.00379	0.50317	0.69709
GOBP_NEGATIVE_REGULATION_OF_RYANODINE_SENSITIVE_CALCIUM_RELEASE_CHANNEL_ACTIVITY	11	-0.1508	-0.00365	0.29218	0.69711
GOCC_ESCRT_COMPLEX	27	-0.09106	-0.00345	0.17642	0.69711
GOBP_INTRACELLULAR_TRANSPORT_OF_VIRUS	10	-0.1527	-0.00352	0.29585	0.69712
GOCC_TERMINAL_BOUTON	44	-0.08084	-0.00391	0.15652	0.69724
AIYAR_COBRA1_TARGETS_DN	27	-0.09035	-0.00342	0.17493	0.69725
BOYAULT_LIVER_CANCER_SUBCLASS_G12_UP	39	-0.08358	-0.0038	0.16173	0.69735
GOMF_FIBRONECTIN_BINDING	31	-0.0972	-0.00394	0.18803	0.69741
GOCC_SECRETORY_VESICLE	980	-0.01635	-0.00363	0.031623	0.69745
GOMF_SPHINGOMYELIN_PHOSPHODIESTERASE_ACTIVITY	7	-0.17711	-0.00342	0.34243	0.69749
GOBP_XENOBIOTIC_TRANSPORT	43	-0.08256	-0.00394	0.15963	0.6975
GOMF_THIAMINE_TRANSMEMBRANE_TRANSPORTER_ACTIVITY	7	-0.18796	-0.00363	0.36324	0.69757
GOBP_MITOTIC_NUCLEAR_MEMBRANE_DISASSEMBLY	7	-0.23472	-0.00453	0.45321	0.69773
WP_OLIGODENDROCYTE_SPECIFICATION_AND_DIFFERENTIATION_LEADING_TO_MYELIN_COMPONENTS_FOR_CNS	29	-0.10136	-0.00398	0.19564	0.6978
GOCC_INTERCALATED_DISC	48	-0.07432	-0.00375	0.14343	0.69781
GOBP_POSITIVE_REGULATION_OF_AUTOPHAGY	138	-0.04306	-0.00368	0.083059	0.69792
REACTOME_SIGNALING_BY_KIT_IN_DISEASE	20	-0.12617	-0.00411	0.24334	0.69794
GOBP_SOMATIC_DIVERSIFICATION_OF_IMMUNE_RECEPTORS	77	-0.06314	-0.00403	0.12177	0.69795
GOBP_PURINE_NUCLEOSIDE_TRIPHOSPHATE_CATABOLIC_PROCESS	5	-0.23889	-0.00389	0.46051	0.69803
SU_THYMUS	18	-0.13331	-0.00412	0.25695	0.69806
GOBP_NEGATIVE_REGULATION_OF_CELLULAR_RESPONSE_TO_GROWTH_FACTOR_STIMULUS	94	-0.05517	-0.00389	0.10625	0.69822
REACTOME_TNFR1_INDUCED_NFKAPPAB_SIGNALING_PATHWAY	29	-0.09013	-0.00354	0.17352	0.69826
GOMF_SULFURTRANSFERASE_ACTIVITY	11	-0.15557	-0.00376	0.29948	0.69828
GOBP_REGULATION_OF_SOMITOGENESIS	6	-0.24145	-0.00431	0.46474	0.6983
MAHADEVAN_GIST_MORPHOLOGICAL_SWITCH	15	-0.14322	-0.00404	0.27559	0.69835
REACTOME_MASTL_FACILITATES_MITOTIC_PROGRESSION	10	-0.13823	-0.00319	0.26596	0.69837
REACTOME_OTHER_SEMAPHORIN_INTERACTIONS	18	-0.12537	-0.00388	0.24117	0.6984
WORSCHECH_TUMOR_EVASION_AND_TOLEROGENICITY_UP	28	-0.10062	-0.00388	0.19349	0.69848
WUNDER_INFLAMMATORY_RESPONSE_AND_CHOLESTEROL_UP	62	-0.06503	-0.00373	0.12505	0.69848
LEE_BMP2_TARGETS_UP	734	-0.0194	-0.00376	0.037273	0.69861
GOBP_POSITIVE_REGULATION_OF_B_CELL_PROLIFERATION	43	-0.08383	-0.004	0.16108	0.69862
GOBP_MEIOTIC_CELL_CYCLE_PROCESS_INVOLVED_IN_OOCYTE_MATURATION	6	-0.18584	-0.00332	0.35666	0.69883
GOBP_POSITIVE_REGULATION_OF_MAST_CELL_ACTIVATION_INVOLVED_IN_IMMUNE_RESPONSE	13	-0.13579	-0.00357	0.26044	0.69895
MEDINA_SMARCA4_TARGETS	36	-0.07732	-0.00338	0.14828	0.69895
GOBP_CELL_SUBSTRATE_JUNCTION_ORGANIZATION	100	-0.05347	-0.00389	0.10252	0.69902
MA_RAT_AGING_DN	151	-0.04105	-0.00366	0.078691	0.69904
GOBP_UTERINE_SMOOTH_MUSCLE_CONTRACTION	10	-0.18191	-0.00419	0.34853	0.69914
REACTOME_INTERLEUKIN_6_FAMILY_SIGNALING	23	-0.09843	-0.00344	0.18858	0.69915
GOBP_NEGATIVE_REGULATION_OF_RESPONSE_TO_WOUNDING	86	-0.05501	-0.00371	0.10538	0.69918
REACTOME_FOXO_MEDIATED_TRANSCRIPTION_OF_CELL_DEATH_GENES	15	-0.13633	-0.00385	0.26106	0.69924
GOBP_MAMMARY_GLAND_EPITHELIUM_DEVELOPMENT	66	-0.06507	-0.00385	0.12451	0.69938
BOYAULT_LIVER_CANCER_SUBCLASS_G123_DN	46	-0.07161	-0.00354	0.13692	0.6995
HASLINGER_B_CLL_WITH_6Q21_DELETION	15	-0.12407	-0.0035	0.2372	0.69953
BIOCARTA_IL6_PATHWAY	20	-0.10538	-0.00343	0.20147	0.69954
GOBP_SUPPRESSION_OF_VIRAL_RELEASE_BY_HOST	15	-0.12317	-0.00348	0.2354	0.69959
GOMF_PHOSPHATIDYLINOSITOL_4_5_BISPHOSPHATE_3_KINASE_ACTIVITY	6	-0.21333	-0.00381	0.40771	0.69959
GOMF_PHEROMONE_RECEPTOR_ACTIVITY	3	-0.36024	-0.00455	0.68847	0.6996
BURTON_ADIPOGENESIS_11	46	-0.08417	-0.00416	0.16078	0.69968
KANG_FLUOROURACIL_RESISTANCE_DN	16	-0.12158	-0.00354	0.23224	0.69969
GOBP_FARNESYL_DIPHOSPHATE_METABOLIC_PROCESS	6	-0.1928	-0.00344	0.36821	0.69972
GOMF_HEAT_SHOCK_PROTEIN_BINDING	121	-0.04506	-0.0036	0.086031	0.69976
REACTOME_CHYLOMICRON_CLEARANCE	5	-0.2418	-0.00394	0.46162	0.69979
MIKKELSEN_MEF_HCP_WITH_H3K27ME3	573	-0.02307	-0.00397	0.044036	0.69984
GOBP_PEPTIDOGLYCAN_METABOLIC_PROCESS	6	-0.2136	-0.00381	0.40765	0.69985
GOBP_POSITIVE_REGULATION_OF_PLATELET_ACTIVATION	7	-0.21905	-0.00423	0.41805	0.69985
GOBP_MYELOID_DENDRITIC_CELL_ACTIVATION	28	-0.09912	-0.00382	0.18907	0.69994
GOMF_TRANSMEMBRANE_RECEPTOR_PROTEIN_SERINE_THREONINE_KINASE_ACTIVITY	17	-0.14352	-0.00431	0.27358	0.70006
GOCC_TRANS_GOLGI_NETWORK_TRANSPORT_VESICLE	36	-0.07715	-0.00337	0.14704	0.70009
WP_MAPK_SIGNALING_PATHWAY	235	-0.03422	-0.0038	0.065221	0.70009
GOBP_SYNOVIOCYTE_PROLIFERATION	2	-0.29777	-0.00307	0.5674	0.70013
WEBER_METHYLATED_HCP_IN_FIBROBLAST_DN	37	-0.08636	-0.00383	0.16432	0.7004
FEVR_CTNNB1_TARGETS_UP	660	-0.02047	-0.00377	0.038934	0.70047
GOCC_MITOTIC_SPINDLE_MICROTUBULE	13	-0.12659	-0.00333	0.2407	0.70052
MYLLYKANGAS_AMPLIFICATION_HOT_SPOT_30	5	-0.16364	-0.00267	0.31112	0.70054
BIOCARTA_CDC25_PATHWAY	9	-0.17061	-0.00373	0.32428	0.7006
GOBP_REGULATION_OF_CHRONIC_INFLAMMATORY_RESPONSE	8	-0.16682	-0.00344	0.31708	0.7006
REACTOME_DEFECTS_IN_COBALAMIN_B12_METABOLISM	14	-0.16315	-0.00445	0.30982	0.70076
GARGALOVIC_RESPONSE_TO_OXIDIZED_PHOSPHOLIPIDS_TURQUOISE_DN	48	-0.07285	-0.00368	0.13832	0.7008
REACTOME_SCAVENGING_OF_HEME_FROM_PLASMA	11	-0.13956	-0.00337	0.2649	0.70084
GOCC_INTRACILIARY_TRANSPORT_PARTICLE_A	8	-0.14108	-0.00291	0.26766	0.70093
GARGALOVIC_RESPONSE_TO_OXIDIZED_PHOSPHOLIPIDS_SALMON_DN	15	-0.13518	-0.00382	0.25646	0.70094
GOBP_NEGATIVE_REGULATION_OF_ERBB_SIGNALING_PATHWAY	31	-0.09943	-0.00403	0.1885	0.70106
GOBP_CAMKK_AMPK_SIGNALING_CASCADE	7	-0.18561	-0.00358	0.35185	0.70108
ABBUD_LIF_SIGNALING_1_DN	23	-0.11845	-0.00414	0.2244	0.7012
REACTOME_AFLATOXIN_ACTIVATION_AND_DETOXIFICATION	18	-0.12169	-0.00376	0.23045	0.70127
BIOCARTA_TOLL_PATHWAY	21	-0.11499	-0.00384	0.21774	0.70128
GOBP_POSITIVE_REGULATION_OF_ENDOTHELIAL_CELL_MATRIX_ADHESION_VIA_FIBRONECTIN	5	-0.24162	-0.00394	0.45737	0.70134
GOMF_STAT_FAMILY_PROTEIN_BINDING	10	-0.1589	-0.00366	0.30057	0.70148
GOBP_REGULATION_OF_SYSTEMIC_ARTERIAL_BLOOD_PRESSURE_BY_VASOPRESSIN	4	-0.31275	-0.00456	0.59152	0.7015
GOBP_NEGATIVE_REGULATION_OF_CYCLIC_NUCLEOTIDE_PHOSPHODIESTERASE_ACTIVITY	5	-0.23233	-0.00379	0.43925	0.70156
HEIDENBLAD_AMPLIFIED_IN_BONE_CANCER	7	-0.20169	-0.00389	0.38128	0.70159
GOBP_NEGATIVE_REGULATION_OF_INNATE_IMMUNE_RESPONSE	72	-0.05923	-0.00366	0.11181	0.70183
GOBP_REGULATION_OF_CALCIUM_ION_IMPORT	28	-0.1088	-0.00419	0.20521	0.702
GOBP_PHOSPHATIDYLGLYCEROL_BIOSYNTHETIC_PROCESS	9	-0.17889	-0.00391	0.33728	0.70207
GOBP_MESANGIAL_CELL_DEVELOPMENT	5	-0.28029	-0.00457	0.52843	0.70209
GOBP_MITOCHONDRIAL_CALCIUM_ION_TRANSMEMBRANE_TRANSPORT	17	-0.12771	-0.00384	0.24059	0.70223
GOMF_FRUCTOSE_6_PHOSPHATE_BINDING	4	-0.22347	-0.00326	0.42095	0.70225
REACTOME_METALLOTHIONEINS_BIND_METALS	11	-0.21734	-0.00525	0.40935	0.70227
GOBP_PROTON_TRANSPORTING_TWO_SECTOR_ATPASE_COMPLEX_ASSEMBLY	15	-0.13939	-0.00394	0.26238	0.70238
GOBP_REGULATION_OF_MEIOTIC_CELL_CYCLE	63	-0.05895	-0.00341	0.11087	0.70252
GOMF_G_PROTEIN_COUPLED_AMINE_RECEPTOR_ACTIVITY	35	-0.10135	-0.00437	0.19056	0.70258
GOBP_LEUCINE_METABOLIC_PROCESS	8	-0.17821	-0.00367	0.33504	0.7026
DURCHDEWALD_SKIN_CARCINOGENESIS_DN	252	-0.03354	-0.00386	0.063052	0.70262
DEBIASI_APOPTOSIS_BY_REOVIRUS_INFECTION_UP	281	-0.03084	-0.00374	0.057897	0.70284
KEGG_CHEMOKINE_SIGNALING_PATHWAY	172	-0.04019	-0.00383	0.075429	0.70293
WP_MIRNA_ROLE_IN_IMMUNE_RESPONSE_IN_SEPSIS	31	-0.09281	-0.00376	0.17409	0.70301
GOBP_REGULATION_OF_TOLERANCE_INDUCTION	19	-0.13439	-0.00427	0.25203	0.70306
GOBP_VITAMIN_TRANSMEMBRANE_TRANSPORT	20	-0.1216	-0.00396	0.22801	0.70309
GOBP_NEUROTROPHIN_PRODUCTION	5	-0.22595	-0.00368	0.42365	0.7031
GOBP_INTERLEUKIN_1_ALPHA_PRODUCTION	8	-0.20919	-0.00431	0.39217	0.70313
GOBP_REGULATION_OF_CATECHOLAMINE_METABOLIC_PROCESS	18	-0.13518	-0.00418	0.25305	0.70339
GOMF_HISTONE_ACETYLTRANSFERASE_BINDING	22	-0.10017	-0.00342	0.18748	0.70342
PURBEY_TARGETS_OF_CTBP1_AND_SATB1_UP	71	-0.05949	-0.00365	0.11132	0.70347
GOBP_REGULATION_OF_CARBOHYDRATE_METABOLIC_PROCESS	169	-0.04107	-0.00388	0.076823	0.70353
GOBP_PRODUCTION_OF_MOLECULAR_MEDIATOR_INVOLVED_IN_INFLAMMATORY_RESPONSE	79	-0.05958	-0.00385	0.11144	0.70354
GOBP_DETECTION_OF_BACTERIUM	15	-0.14669	-0.00414	0.27436	0.70355
REACTOME_TRANS_GOLGI_NETWORK_VESICLE_BUDDING	67	-0.06314	-0.00376	0.11809	0.70356
GOBP_SUBSTRATE_DEPENDENT_CELL_MIGRATION	25	-0.10038	-0.00366	0.18765	0.70365
GOBP_RESPONSE_TO_LAMINAR_FLUID_SHEAR_STRESS	12	-0.17158	-0.00433	0.32059	0.70375
GOCC_TRANSCRIPTION_FACTOR_TFIIA_COMPLEX	5	-0.3893	-0.00635	0.72729	0.70377
WP_THIAMINE_METABOLIC_PATHWAYS	8	-0.17753	-0.00366	0.33164	0.70378
BIOCARTA_CELL2CELL_PATHWAY	10	-0.16015	-0.00369	0.29908	0.70384
GOBP_ENDOCARDIUM_DEVELOPMENT	12	-0.18513	-0.00467	0.34559	0.70391
MYLLYKANGAS_AMPLIFICATION_HOT_SPOT_6	6	-0.20645	-0.00369	0.3853	0.70395
REACTOME_RRNA_MODIFICATION_IN_THE_MITOCHONDRION	5	-0.17646	-0.00288	0.32926	0.704
GOCC_OUTER_DENSE_FIBER	5	-0.24012	-0.00391	0.44795	0.70403
GOBP_SEQUESTERING_OF_ZINC_ION	8	-0.16472	-0.0034	0.3072	0.70409
GOBP_REGULATION_OF_PROTEIN_TYROSINE_PHOSPHATASE_ACTIVITY	6	-0.2023	-0.00361	0.37705	0.7042
FLORIO_NEOCORTEX_BASAL_RADIAL_GLIA_DN	180	-0.0394	-0.00384	0.073422	0.70423
GOBP_CELL_DEATH_IN_RESPONSE_TO_OXIDATIVE_STRESS	84	-0.05834	-0.00389	0.10873	0.70423
GOBP_DEVELOPMENTAL_CELL_GROWTH	206	-0.03816	-0.00397	0.071095	0.70425
GOBP_REGULATION_OF_NECROTIC_CELL_DEATH	38	-0.08269	-0.00371	0.15399	0.70435
GOMF_TRANSPORTER_ACTIVITY	1129	-0.01647	-0.00391	0.030663	0.7044
NAKAJIMA_MAST_CELL	42	-0.08131	-0.00384	0.15134	0.70445
GOBP_HUMORAL_IMMUNE_RESPONSE_MEDIATED_BY_CIRCULATING_IMMUNOGLOBULIN	45	-0.08496	-0.00415	0.15802	0.70458
GOBP_POSITIVE_REGULATION_OF_PROTEASOMAL_UBIQUITIN_DEPENDENT_PROTEIN_CATABOLIC_PROCESS	90	-0.05451	-0.00376	0.10139	0.70458
GOBP_PEPTIDE_CATABOLIC_PROCESS	22	-0.11555	-0.00395	0.21487	0.70463
GOMF_HORMONE_RECEPTOR_BINDING	28	-0.09975	-0.00385	0.18536	0.70476
GOBP_CELLULAR_RESPONSE_TO_ALKALOID	36	-0.09052	-0.00396	0.16808	0.70489
GOBP_NEGATIVE_REGULATION_OF_CHOLESTEROL_STORAGE	9	-0.18145	-0.00397	0.33685	0.70493
REACTOME_ACTIVATED_NTRK2_SIGNALS_THROUGH_FRS2_AND_FRS3	11	-0.13946	-0.00337	0.25891	0.70493
GOBP_POSITIVE_REGULATION_OF_ANOIKIS	7	-0.24729	-0.00477	0.459	0.70497
GOBP_POSITIVE_REGULATION_OF_PHAGOCYTOSIS	66	-0.06475	-0.00383	0.12008	0.70511
GOCC_DENDRITIC_SPINE_HEAD	7	-0.21553	-0.00416	0.39975	0.70511
REACTOME_METABOLISM_OF_INGESTED_SEMET_SEC_MESEC_INTO_H2SE	8	-0.22014	-0.00454	0.40826	0.70512
GOBP_POSITIVE_REGULATION_OF_CEREBELLAR_GRANULE_CELL_PRECURSOR_PROLIFERATION	7	-0.2161	-0.00417	0.4007	0.70516
YANG_BREAST_CANCER_ESR1_UP	35	-0.10436	-0.0045	0.19351	0.70516
BREDEMEYER_RAG_SIGNALING_VIA_ATM_NOT_VIA_NFKB_DN	38	-0.09253	-0.00416	0.17155	0.70519
GOBP_RIBONUCLEOSIDE_DIPHOSPHATE_METABOLIC_PROCESS	107	-0.051	-0.00384	0.094532	0.70523
GOBP_GLYCOPROTEIN_BIOSYNTHETIC_PROCESS	294	-0.03134	-0.00389	0.058093	0.70524
GOBP_POSITIVE_REGULATION_OF_RECEPTOR_SIGNALING_PATHWAY_VIA_STAT	46	-0.07949	-0.00393	0.14729	0.70528
REACTOME_RAB_GEFS_EXCHANGE_GTP_FOR_GDP_ON_RABS	83	-0.05434	-0.0036	0.10069	0.7053
REACTOME_DOWNSTREAM_SIGNAL_TRANSDUCTION	29	-0.09877	-0.00388	0.18281	0.70548
AMIT_SERUM_RESPONSE_40_MCF10A	30	-0.1049	-0.00419	0.19412	0.70554
GOBP_B_CELL_DIFFERENTIATION	144	-0.04748	-0.00414	0.087807	0.70564
GOBP_LEUKOCYTE_APOPTOTIC_PROCESS	112	-0.04866	-0.00374	0.089998	0.70564
SIMBULAN_PARP1_TARGETS_UP	29	-0.11008	-0.00432	0.2034	0.70581
GOBP_NEGATIVE_REGULATION_OF_CYSTEINE_TYPE_ENDOPEPTIDASE_ACTIVITY	83	-0.05681	-0.00377	0.10489	0.70594
GOMF_C4_DICARBOXYLATE_TRANSMEMBRANE_TRANSPORTER_ACTIVITY	16	-0.13768	-0.00401	0.25422	0.70594
GOBP_ENGULFMENT_OF_APOPTOTIC_CELL	14	-0.14968	-0.00408	0.27634	0.70597
BIOCARTA_IGF1_PATHWAY	20	-0.10907	-0.00355	0.20125	0.70607
GOBP_POSITIVE_REGULATION_OF_SEQUESTERING_OF_CALCIUM_ION	13	-0.14958	-0.00393	0.27581	0.7062
BIOCARTA_LONGEVITY_PATHWAY	14	-0.12462	-0.0034	0.2297	0.70626
GOBP_REGULATION_OF_PHOSPHOLIPID_TRANSLOCATION	6	-0.27026	-0.00483	0.49815	0.70627
GOBP_PROTEIN_LOCALIZATION_TO_EARLY_ENDOSOME	11	-0.15399	-0.00372	0.28371	0.70635
GOBP_VASCULAR_ENDOTHELIAL_GROWTH_FACTOR_RECEPTOR_2_SIGNALING_PATHWAY	5	-0.31415	-0.00512	0.57875	0.70636
GOCC_GLYCINERGIC_SYNAPSE	7	-0.20111	-0.00388	0.3705	0.70637
GOBP_AXONEME_ASSEMBLY	90	-0.05139	-0.00355	0.094636	0.70643
REACTOME_ACYL_CHAIN_REMODELING_OF_DAG_AND_TAG	5	-0.22732	-0.00371	0.41864	0.70643
GOBP_NEGATIVE_REGULATION_OF_CD4_POSITIVE_ALPHA_BETA_T_CELL_DIFFERENTIATION	21	-0.11677	-0.0039	0.21487	0.70659
GOBP_POSITIVE_REGULATION_OF_DNA_BIOSYNTHETIC_PROCESS	72	-0.05674	-0.0035	0.10438	0.70662
DELASERNA_TARGETS_OF_MYOD_AND_SMARCA4	11	-0.14269	-0.00345	0.26229	0.70678
SASAI_TARGETS_OF_CXCR6_AND_PTCH1_DN	8	-0.202	-0.00417	0.37125	0.70681
LIM_MAMMARY_LUMINAL_MATURE_UP	105	-0.05077	-0.00378	0.093292	0.70684
JIANG_AGING_CEREBRAL_CORTEX_UP	31	-0.09165	-0.00372	0.16841	0.70685
GOBP_REGULATION_OF_EXTRACELLULAR_MATRIX_CONSTITUENT_SECRETION	10	-0.19614	-0.00452	0.36038	0.70687
GOBP_PHENOTYPIC_SWITCHING	6	-0.2162	-0.00386	0.39707	0.70694
GOMF_GATED_CHANNEL_ACTIVITY	289	-0.03348	-0.00412	0.061477	0.70696
SHEPARD_CRASH_AND_BURN_MUTANT_UP	196	-0.03714	-0.00377	0.068196	0.70699
BRUINS_UVC_RESPONSE_EARLY_LATE	292	-0.03084	-0.00381	0.056616	0.70701
MARSON_BOUND_BY_FOXP3_STIMULATED	955	-0.01805	-0.00396	0.033128	0.70702
GOBP_ERBB2_EGFR_SIGNALING_PATHWAY	8	-0.20042	-0.00413	0.36777	0.70711
GOBP_REGULATION_OF_SMOOTH_MUSCLE_CONTRACTION	59	-0.07344	-0.00411	0.13467	0.70722
GOBP_BLOOD_VESSEL_ENDOTHELIAL_CELL_PROLIFERATION_INVOLVED_IN_SPROUTING_ANGIOGENESIS	22	-0.12223	-0.00418	0.22413	0.70724
PID_CD8_TCR_DOWNSTREAM_PATHWAY	62	-0.07086	-0.00406	0.12992	0.70727
GOBP_REGULATION_OF_DIGESTIVE_SYSTEM_PROCESS	42	-0.08646	-0.00408	0.15845	0.70734
GOBP_RENAL_SYSTEM_VASCULATURE_DEVELOPMENT	29	-0.11449	-0.00449	0.20973	0.70743
DAVICIONI_RHABDOMYOSARCOMA_PAX_FOXO1_FUSION_UP	59	-0.07184	-0.00402	0.13155	0.70749
GOBP_HEART_TRABECULA_FORMATION	15	-0.14942	-0.00422	0.27357	0.70752
GOMF_RNA_POLYMERASE_II_ACTIVITY	9	-0.14216	-0.00311	0.26028	0.70752
WP_BONE_MORPHOGENIC_PROTEIN_SIGNALING_AND_REGULATION	11	-0.18208	-0.0044	0.33329	0.70757
KANG_IMMORTALIZED_BY_TERT_DN	97	-0.05683	-0.00407	0.10387	0.70785
GOBP_LEUKOCYTE_ADHESION_TO_ARTERIAL_ENDOTHELIAL_CELL	5	-0.24831	-0.00405	0.4538	0.70787
GOBP_REGULATION_OF_DENDRITIC_CELL_CHEMOTAXIS	12	-0.15464	-0.00391	0.28237	0.70803
GOBP_IMMUNE_RESPONSE_INHIBITING_SIGNAL_TRANSDUCTION	10	-0.15568	-0.00359	0.28422	0.70806
REACTOME_ERYTHROPOIETIN_ACTIVATES_STAT5	7	-0.20732	-0.004	0.37844	0.70809
GOMF_PHOSPHOLIPID_TRANSPORTER_ACTIVITY	62	-0.07116	-0.00408	0.12989	0.7081
GOMF_HISTONE_H4K5_ACETYLTRANSFERASE_ACTIVITY	11	-0.15137	-0.00366	0.27625	0.70813
WP_P38_MAPK_SIGNALING_PATHWAY	33	-0.08306	-0.00348	0.15157	0.70815
GOMF_MODIFIED_AMINO_ACID_TRANSMEMBRANE_TRANSPORTER_ACTIVITY	33	-0.10008	-0.00419	0.18255	0.70824
GOBP_RESPONSE_TO_XENOBIOTIC_STIMULUS	412	-0.02785	-0.00408	0.050774	0.70833
BIOCARTA_RACC_PATHWAY	13	-0.17485	-0.0046	0.31861	0.70842
GOBP_POSITIVE_REGULATION_OF_NUCLEOTIDE_METABOLIC_PROCESS	37	-0.08381	-0.00371	0.15273	0.70842
GOCC_CYTOLYTIC_GRANULE	13	-0.14947	-0.00393	0.27227	0.70849
GOBP_HEPARAN_SULFATE_PROTEOGLYCAN_BIOSYNTHETIC_PROCESS	32	-0.0995	-0.0041	0.18114	0.70859
GOMF_WATER_TRANSMEMBRANE_TRANSPORTER_ACTIVITY	16	-0.15004	-0.00437	0.27316	0.70859
GOCC_CORE_MEDIATOR_COMPLEX	25	-0.09549	-0.00348	0.17383	0.7086
REACTOME_METABOLISM_OF_VITAMINS_AND_COFACTORS	184	-0.03935	-0.00387	0.071625	0.70865
GOMF_SINGLE_STRANDED_DNA_BINDING	115	-0.04799	-0.00374	0.087329	0.70866
GOBP_POSITIVE_REGULATION_OF_LYMPHOCYTE_ACTIVATION	309	-0.03248	-0.00413	0.059086	0.70871
GOMF_PEPTIDOGLYCAN_IMMUNE_RECEPTOR_ACTIVITY	5	-0.26341	-0.00429	0.47881	0.70888
GOBP_SNRNA_TRANSPORT	6	-0.1593	-0.00284	0.28949	0.70893
GOMF_TRANSMEMBRANE_RECEPTOR_PROTEIN_TYROSINE_KINASE_ADAPTOR_ACTIVITY	17	-0.12594	-0.00378	0.22886	0.70893
REACTOME_ASPIRIN_ADME	42	-0.09737	-0.0046	0.17691	0.70896
MOOTHA_GLYCOGEN_METABOLISM	18	-0.11758	-0.00364	0.21362	0.70898
BIOCARTA_STRESS_PATHWAY	22	-0.10536	-0.0036	0.19138	0.70902
GOBP_CERAMIDE_1_PHOSPHATE_TRANSPORT	7	-0.17067	-0.00329	0.30989	0.70909
GOCC_SWR1_COMPLEX	13	-0.15587	-0.0041	0.28302	0.70909
KIM_RESPONSE_TO_TSA_AND_DECITABINE_DN	8	-0.17074	-0.00352	0.30987	0.70918
SHEPARD_BMYB_TARGETS	72	-0.06559	-0.00405	0.11897	0.70928
GOBP_MEIOTIC_TELOMERE_CLUSTERING	9	-0.17913	-0.00392	0.3248	0.70935
GOBP_POSITIVE_REGULATION_OF_CAMP_DEPENDENT_PROTEIN_KINASE_ACTIVITY	6	-0.2337	-0.00417	0.42364	0.70941
PEDRIOLI_MIR31_TARGETS_UP	192	-0.03873	-0.00389	0.070196	0.70942
REACTOME_ABC_FAMILY_PROTEINS_MEDIATED_TRANSPORT	97	-0.05381	-0.00385	0.097504	0.70949
GOBP_CENTROSOME_DUPLICATION	71	-0.06807	-0.00417	0.1233	0.70956
GOBP_NUCLEOBASE_TRANSPORT	9	-0.20046	-0.00438	0.36303	0.70959
LI_WILMS_TUMOR_VS_FETAL_KIDNEY_2_DN	46	-0.08887	-0.00439	0.16091	0.70962
SENGUPTA_NASOPHARYNGEAL_CARCINOMA_WITH_LMP1_DN	150	-0.04487	-0.00399	0.0812	0.70974
GOBP_NEGATIVE_REGULATION_OF_AUTOPHAGY	80	-0.05899	-0.00384	0.10669	0.70983
SHETH_LIVER_CANCER_VS_TXNIP_LOSS_PAM5	99	-0.05685	-0.00411	0.10279	0.70988
GOBP_PONS_DEVELOPMENT	11	-0.14186	-0.00343	0.25647	0.70991
BLANCO_MELO_COVID19_BRONCHIAL_EPITHELIAL_CELLS_SARS_COV_2_INFECTION_DN	51	-0.08403	-0.00437	0.15188	0.70994
WP_PHYSIOLOGICAL_AND_PATHOLOGICAL_HYPERTROPHY_OF_THE_HEART	24	-0.11912	-0.00425	0.21531	0.70995
WP_ULCERATIVE_COLITIS_SIGNALING	16	-0.14271	-0.00416	0.25795	0.70995
PID_PI3KCI_AKT_PATHWAY	34	-0.09706	-0.00412	0.17542	0.70996
GOBP_NEGATIVE_REGULATION_OF_GLYCOGEN_METABOLIC_PROCESS	7	-0.17302	-0.00334	0.31254	0.71007
GOBP_LEUKEMIA_INHIBITORY_FACTOR_SIGNALING_PATHWAY	7	-0.19402	-0.00374	0.35038	0.71012
GOBP_REGULATION_OF_DENDRITIC_CELL_DIFFERENTIATION	13	-0.15091	-0.00397	0.2725	0.71013
GOBP_OTOLITH_MORPHOGENESIS	5	-0.24269	-0.00396	0.43822	0.71014
GOMF_SODIUM_INDEPENDENT_ORGANIC_ANION_TRANSMEMBRANE_TRANSPORTER_ACTIVITY	15	-0.15874	-0.00448	0.28654	0.7102
GOBP_ANTIGEN_PROCESSING_AND_PRESENTATION_ENDOGENOUS_LIPID_ANTIGEN_VIA_MHC_CLASS_IB	5	-0.37606	-0.00613	0.67826	0.71036
GOMF_LIPID_ANTIGEN_BINDING	5	-0.37606	-0.00613	0.67826	0.71036
REACTOME_RHOQ_GTPASE_CYCLE	56	-0.07569	-0.00412	0.13648	0.7104
KYNG_DNA_DAMAGE_BY_4NQO_OR_UV	57	-0.07233	-0.00398	0.1304	0.71043
GOBP_ANTIGEN_PROCESSING_AND_PRESENTATION_OF_PEPTIDE_ANTIGEN_VIA_MHC_CLASS_I	36	-0.09928	-0.00434	0.17887	0.71056
GOBP_REGULATION_OF_FEMALE_GONAD_DEVELOPMENT	7	-0.19539	-0.00377	0.35198	0.71058
GOBP_COMPLEMENT_ACTIVATION_ALTERNATIVE_PATHWAY	13	-0.16368	-0.0043	0.29474	0.71067
GOBP_PROSTAGLANDIN_SECRETION	18	-0.14079	-0.00435	0.25348	0.71069
GOBP_MITOTIC_SPINDLE_ASSEMBLY	68	-0.0637	-0.00382	0.11468	0.71071
REACTOME_NOTCH3_INTRACELLULAR_DOMAIN_REGULATES_TRANSCRIPTION	24	-0.12198	-0.00435	0.21951	0.71079
SCHRAETS_MLL_TARGETS_UP	30	-0.10218	-0.00408	0.18376	0.71092
GOBP_NEGATIVE_REGULATION_OF_SODIUM_ION_TRANSPORT	16	-0.15255	-0.00445	0.2743	0.71094
GOBP_GRANULOCYTE_ACTIVATION	43	-0.07747	-0.0037	0.13923	0.71103
REACTOME_ACYL_CHAIN_REMODELLING_OF_PE	29	-0.11058	-0.00434	0.19874	0.71103
MONTERO_THYROID_CANCER_POOR_SURVIVAL_UP	12	-0.14426	-0.00364	0.25909	0.71116
GOBP_REGULATION_OF_LIPOPROTEIN_LIPASE_ACTIVITY	16	-0.14456	-0.00421	0.25959	0.7112
GOBP_CRD_MEDIATED_MRNA_STABILIZATION	11	-0.172	-0.00416	0.30878	0.71125
GAUSSMANN_MLL_AF4_FUSION_TARGETS_E_UP	91	-0.06088	-0.00422	0.10909	0.71161
GOMF_HEME_TRANSMEMBRANE_TRANSPORTER_ACTIVITY	8	-0.15615	-0.00322	0.27969	0.71167
MARTORIATI_MDM4_TARGETS_NEUROEPITHELIUM_UP	162	-0.04312	-0.00398	0.077213	0.71173
WP_CHRONIC_HYPERGLYCEMIA_IMPAIRMENT_OF_NEURON_FUNCTION	41	-0.09936	-0.00463	0.17786	0.7118
GOMF_PEPTIDE_N_ACETYLTRANSFERASE_ACTIVITY	44	-0.08065	-0.0039	0.14406	0.71221
GOBP_LEUKOCYTE_DEGRANULATION	76	-0.06356	-0.00403	0.11348	0.71227
GOMF_DIPHOSPHOTRANSFERASE_ACTIVITY	4	-0.33316	-0.00486	0.59446	0.71241
GOMF_ATP_DEPENDENT_CHROMATIN_REMODELER_ACTIVITY	33	-0.09488	-0.00397	0.16926	0.71245
LAU_APOPTOSIS_CDKN2A_UP	55	-0.07782	-0.0042	0.13881	0.71247
GOBP_LYMPHOCYTE_COSTIMULATION	43	-0.0845	-0.00404	0.15071	0.71249
WP_IL5_SIGNALING_PATHWAY	38	-0.09257	-0.00416	0.16509	0.71252
GOBP_MAINTENANCE_OF_DNA_REPEAT_ELEMENTS	7	-0.21208	-0.00409	0.37817	0.71253
GOBP_INTERLEUKIN_1_MEDIATED_SIGNALING_PATHWAY	26	-0.11634	-0.00432	0.20716	0.7128
GOMF_LYSOPHOSPHATIDIC_ACID_BINDING	7	-0.2277	-0.00439	0.40503	0.713
GOBP_TELENCEPHALON_REGIONALIZATION	13	-0.18514	-0.00487	0.32928	0.71303
REACTOME_SEROTONIN_RECEPTORS	11	-0.18854	-0.00456	0.33521	0.71309
IVANOVA_HEMATOPOIESIS_LATE_PROGENITOR	479	-0.02483	-0.00391	0.044131	0.71317
WP_HORMONAL_CONTROL_OF_PUBERTAL_GROWTH_SPURT	5	-0.23434	-0.00382	0.41642	0.71319
GOBP_POSITIVE_REGULATION_OF_CD4_POSITIVE_ALPHA_BETA_T_CELL_DIFFERENTIATION	30	-0.11037	-0.0044	0.19608	0.71323
GOBP_PARACRINE_SIGNALING	7	-0.21968	-0.00424	0.39018	0.71329
GOBP_MODULATION_BY_HOST_OF_VIRAL_RNA_GENOME_REPLICATION	4	-0.25197	-0.00367	0.44747	0.71331
GOBP_PROTEIN_LOCALIZATION_TO_ORGANELLE	865	-0.01863	-0.0039	0.033072	0.71334
BIOCARTA_IL3_PATHWAY	14	-0.1372	-0.00374	0.24359	0.71337
GOBP_ANTIGEN_PROCESSING_AND_PRESENTATION	108	-0.05902	-0.00446	0.10475	0.71343
GOMF_HEXOKINASE_ACTIVITY	5	-0.25879	-0.00422	0.45922	0.71346
TURASHVILI_BREAST_CARCINOMA_DUCTAL_VS_LOBULAR_UP	21	-0.13145	-0.00439	0.23314	0.71357
BIOCARTA_STEM_PATHWAY	15	-0.1372	-0.00387	0.24324	0.71364
GOBP_RESPONSE_TO_OXYGEN_LEVELS	299	-0.03252	-0.00407	0.057642	0.71365
BLANCO_MELO_INFLUENZA_A_INFECTION_A594_CELLS_UP	37	-0.09393	-0.00416	0.16647	0.7137
GOCC_DIHYDROLIPOYL_DEHYDROGENASE_COMPLEX	9	-0.15548	-0.0034	0.27553	0.71372
GOCC_SPERM_MITOCHONDRIAL_SHEATH	5	-0.18933	-0.00309	0.33531	0.71384
CHIANG_LIVER_CANCER_SUBCLASS_UNANNOTATED_DN	171	-0.04033	-0.00383	0.071413	0.71389
GOMF_SODIUM_ION_TRANSMEMBRANE_TRANSPORTER_ACTIVITY	146	-0.05025	-0.00441	0.088927	0.714
HAEGERSTRAND_RESPONSE_TO_IMATINIB	9	-0.21783	-0.00476	0.3854	0.71403
REACTOME_CONDENSATION_OF_PROMETAPHASE_CHROMOSOMES	11	-0.1781	-0.00431	0.31498	0.71411
REACTOME_FIBRONECTIN_MATRIX_FORMATION	6	-0.22018	-0.00393	0.38935	0.71413
GOBP_NEGATIVE_REGULATION_OF_RESPIRATORY_BURST	6	-0.2132	-0.00381	0.37691	0.71418
GOBP_NEGATIVE_REGULATION_OF_PHOSPHOPROTEIN_PHOSPHATASE_ACTIVITY	23	-0.11067	-0.00387	0.19563	0.7142
SMID_BREAST_CANCER_RELAPSE_IN_PLEURA_UP	6	-0.28531	-0.0051	0.50407	0.71431
GOMF_CYTIDYLYLTRANSFERASE_ACTIVITY	9	-0.19509	-0.00427	0.34451	0.7144
SHIN_B_CELL_LYMPHOMA_CLUSTER_6	10	-0.17228	-0.00397	0.30406	0.71451
PID_ECADHERIN_KERATINOCYTE_PATHWAY	21	-0.12764	-0.00426	0.22518	0.71458
GOBP_INTERLEUKIN_12_PRODUCTION	61	-0.0762	-0.00433	0.13441	0.7146
GOBP_PLATELET_DENSE_GRANULE_ORGANIZATION	23	-0.11112	-0.00388	0.19598	0.71463
BENPORATH_ES_CORE_NINE_CORRELATED	96	-0.05682	-0.00405	0.10018	0.71468
GOBP_CALCIUM_DEPENDENT_CELL_CELL_ADHESION_VIA_PLASMA_MEMBRANE_CELL_ADHESION_MOLECULES	45	-0.0894	-0.00437	0.15761	0.71472
LOPEZ_MBD_TARGETS	891	-0.01823	-0.00387	0.032126	0.71475
GOBP_AXONOGENESIS_INVOLVED_IN_INNERVATION	9	-0.19049	-0.00417	0.33562	0.71484
GOBP_SEBACEOUS_GLAND_DEVELOPMENT	10	-0.21247	-0.0049	0.37431	0.71485
REACTOME_HATS_ACETYLATE_HISTONES	91	-0.05575	-0.00387	0.098144	0.715
GOBP_PLACENTA_DEVELOPMENT	143	-0.04765	-0.00414	0.083875	0.71502
BROWNE_HCMV_INFECTION_16HR_UP	209	-0.03782	-0.00397	0.066562	0.71506
GOBP_ANTIMICROBIAL_HUMORAL_RESPONSE	109	-0.05735	-0.00435	0.10092	0.71508
GOMF_SIGNAL_SEQUENCE_BINDING	46	-0.0734	-0.00363	0.12915	0.7151
GOBP_THIAMINE_TRANSPORT	8	-0.19739	-0.00407	0.34725	0.71512
KONDO_COLON_CANCER_HCP_WITH_H3K27ME1	25	-0.10967	-0.004	0.19294	0.71512
GOMF_CHEMOKINE_RECEPTOR_BINDING	54	-0.08781	-0.0047	0.15446	0.71514
SIG_IL4RECEPTOR_IN_B_LYPHOCYTES	27	-0.104	-0.00394	0.18294	0.71514
GOBP_NEURONAL_DENSE_CORE_VESICLE_EXOCYTOSIS	7	-0.23339	-0.0045	0.41046	0.71518
GOBP_CELLULAR_RESPONSE_TO_MACROPHAGE_COLONY_STIMULATING_FACTOR_STIMULUS	13	-0.18161	-0.00477	0.31936	0.7152
GOBP_INTRACILIARY_ANTEROGRADE_TRANSPORT	17	-0.13263	-0.00399	0.23323	0.71521
REACTOME_SIGNALING_BY_PDGFRA_TRANSMEMBRANE_JUXTAMEMBRANE_AND_KINASE_DOMAIN_MUTANTS	12	-0.17025	-0.0043	0.29927	0.71528
GOCC_CUL5_RING_UBIQUITIN_LIGASE_COMPLEX	8	-0.17201	-0.00355	0.30233	0.7153
GOMF_PORIN_ACTIVITY	5	-0.24517	-0.004	0.43079	0.71536
GOBP_POSITIVE_REGULATION_OF_ESTABLISHMENT_OF_PROTEIN_LOCALIZATION_TO_MITOCHONDRION	35	-0.09148	-0.00394	0.16069	0.71542
PETRETTO_LEFT_VENTRICLE_MASS_QTL_CIS_DN	10	-0.18694	-0.00431	0.32822	0.71551
REACTOME_REGULATION_OF_GENE_EXPRESSION_IN_BETA_CELLS	21	-0.1255	-0.00419	0.22033	0.71552
GOBP_STRAND_INVASION	6	-0.21515	-0.00384	0.37766	0.71555
GOBP_CELL_SURFACE_PATTERN_RECOGNITION_RECEPTOR_SIGNALING_PATHWAY	52	-0.07757	-0.00407	0.13615	0.71556
WP_MACROPHAGE_MARKERS	9	-0.16538	-0.00362	0.29028	0.71557
GOBP_SALIVA_SECRETION	13	-0.17996	-0.00473	0.31579	0.71561
KERLEY_RESPONSE_TO_CISPLATIN_UP	43	-0.07966	-0.0038	0.13976	0.71564
REACTOME_ENOS_ACTIVATION	11	-0.18055	-0.00437	0.31677	0.71565
REACTOME_DEGRADATION_OF_AXIN	53	-0.07668	-0.00406	0.1345	0.71569
FOROUTAN_TGFB_EMT_DN	107	-0.05722	-0.0043	0.10031	0.71579
GOBP_NEGATIVE_REGULATION_OF_GASTRIC_ACID_SECRETION	5	-0.29144	-0.00475	0.51094	0.71579
GOBP_HOMOLOGOUS_RECOMBINATION	63	-0.06815	-0.00394	0.11933	0.71603
REACTOME_AKT_PHOSPHORYLATES_TARGETS_IN_THE_CYTOSOL	14	-0.14953	-0.00408	0.26179	0.71607
WEI_MYCN_TARGETS_WITH_E_BOX	756	-0.0204	-0.00401	0.035706	0.71612
GOCC_ENDOSOME	979	-0.01819	-0.00404	0.03183	0.71619
MIKKELSEN_IPS_ICP_WITH_H3K27ME3	54	-0.07684	-0.00411	0.13443	0.71619
GOBP_MITOCHONDRIAL_TRANSCRIPTION	19	-0.11407	-0.00362	0.19953	0.71623
GOCC_MEMBRANE_PROTEIN_COMPLEX	1099	-0.01726	-0.00405	0.030175	0.71628
GOBP_SMOOTH_MUSCLE_CELL_PROLIFERATION	137	-0.05049	-0.00429	0.088244	0.7164
PAPASPYRIDONOS_UNSTABLE_ATEROSCLEROTIC_PLAQUE_UP	50	-0.07763	-0.004	0.13564	0.71645
WP_LEUKOTRIENE_METABOLIC_PATHWAY	13	-0.14001	-0.00368	0.24462	0.71646
GOBP_CHEMOKINE_C_C_MOTIF_LIGAND_5_PRODUCTION	10	-0.16848	-0.00388	0.29409	0.71663
GOBP_NEGATIVE_REGULATION_OF_BMP_SIGNALING_PATHWAY	53	-0.08287	-0.00439	0.14463	0.71666
GOCC_PROTEIN_COMPLEX_INVOLVED_IN_CELL_MATRIX_ADHESION	17	-0.1516	-0.00456	0.26446	0.71675
REACTOME_CALCITONIN_LIKE_LIGAND_RECEPTORS	10	-0.18847	-0.00434	0.32876	0.71677
RICKMAN_TUMOR_DIFFERENTIATED_MODERATELY_VS_POORLY_DN	15	-0.13126	-0.00371	0.22885	0.71686
REACTOME_DEFENSINS	37	-0.12403	-0.0055	0.2162	0.71691
GOBP_REGULATION_OF_STEM_CELL_POPULATION_MAINTENANCE	68	-0.07486	-0.00449	0.13045	0.71696
GOBP_SUCCINYL_COA_CATABOLIC_PROCESS	6	-0.23436	-0.00419	0.40822	0.71704
GOBP_ESTROUS_CYCLE	17	-0.14545	-0.00437	0.25332	0.71706
GOMF_ENZYME_SUBSTRATE_ADAPTOR_ACTIVITY	37	-0.10128	-0.00449	0.17639	0.71709
GOBP_FAS_SIGNALING_PATHWAY	5	-0.31256	-0.0051	0.54423	0.71712
APPEL_IMATINIB_RESPONSE	32	-0.09829	-0.00405	0.17103	0.71724
GOMF_PEPTIDASE_ACTIVITY	558	-0.02418	-0.0041	0.042049	0.71732
GOBP_PYRIMIDINE_CONTAINING_COMPOUND_METABOLIC_PROCESS	83	-0.06258	-0.00415	0.10884	0.71735
WP_SULFATION_BIOTRANSFORMATION_REACTION	14	-0.16612	-0.00453	0.28878	0.71743
PID_ERBB1_DOWNSTREAM_PATHWAY	103	-0.05707	-0.00421	0.099205	0.71745
REACTOME_JNK_C_JUN_KINASES_PHOSPHORYLATION_AND_ACTIVATION_MEDIATED_BY_ACTIVATED_HUMAN_TAK1	19	-0.13498	-0.00429	0.23452	0.71753
GOBP_COMPLEMENT_ACTIVATION	54	-0.08717	-0.00466	0.15144	0.71757
GOBP_CELL_MOTILITY	1551	-0.01529	-0.00421	0.02654	0.71776
REACTOME_C_TYPE_LECTIN_RECEPTORS_CLRS	133	-0.05125	-0.00429	0.088928	0.7178
REACTOME_NETRIN_MEDIATED_REPULSION_SIGNALS	8	-0.19766	-0.00408	0.34291	0.71783
GOBP_RENAL_VESICLE_FORMATION	8	-0.22813	-0.0047	0.39566	0.71788
LIU_TOPBP1_TARGETS	13	-0.16564	-0.00435	0.2872	0.71793
GOBP_GLOMERULAR_MESANGIAL_CELL_DEVELOPMENT	4	-0.34029	-0.00496	0.58968	0.71805
BIOCARTA_STAT3_PATHWAY	8	-0.21258	-0.00438	0.36832	0.71808
GOMF_G_PROTEIN_COUPLED_ADENOSINE_RECEPTOR_ACTIVITY	4	-0.29696	-0.00433	0.51426	0.71818
REACTOME_SIGNAL_REGULATORY_PROTEIN_FAMILY_INTERACTIONS	16	-0.14332	-0.00418	0.24802	0.71832
GOBP_RIBOSOMAL_SMALL_SUBUNIT_ASSEMBLY	17	-0.13406	-0.00403	0.23192	0.71838
GOBP_B_CELL_ACTIVATION	259	-0.03756	-0.00438	0.06497	0.71839
GOBP_POSITIVE_REGULATION_OF_INTEGRIN_MEDIATED_SIGNALING_PATHWAY	12	-0.16998	-0.00429	0.29401	0.71841
GOBP_IMMUNOLOGICAL_MEMORY_FORMATION_PROCESS	14	-0.1691	-0.00461	0.29237	0.71849
GOBP_T_CELL_TOLERANCE_INDUCTION	14	-0.16982	-0.00463	0.29349	0.71858
ELLWOOD_MYC_TARGETS_DN	42	-0.08314	-0.00392	0.14362	0.71867
PELLICCIOTTA_HDAC_IN_ANTIGEN_PRESENTATION_DN	49	-0.0763	-0.00389	0.13176	0.71874
GOBP_RENAL_VESICLE_DEVELOPMENT	18	-0.15521	-0.0048	0.26791	0.71882
GOMF_MOLECULAR_FUNCTION_INHIBITOR_ACTIVITY	642	-0.02325	-0.00422	0.040123	0.71886
GOBP_REGULATION_OF_LEUKOCYTE_TETHERING_OR_ROLLING	16	-0.14916	-0.00435	0.25736	0.71889
DARWICHE_PAPILLOMA_RISK_LOW_UP	161	-0.04299	-0.00396	0.074156	0.71893
GOCC_ORGANELLAR_RIBOSOME	85	-0.05566	-0.00373	0.096017	0.71893
GOCC_SIN3_TYPE_COMPLEX	20	-0.15263	-0.00497	0.26331	0.71893
GOBP_NOTCH_SIGNALING_INVOLVED_IN_HEART_DEVELOPMENT	11	-0.18824	-0.00455	0.32463	0.71899
GOBP_POSITIVE_REGULATION_OF_MYELOID_CELL_APOPTOTIC_PROCESS	9	-0.2011	-0.0044	0.34656	0.71914
GOBP_LIPOSACCHARIDE_METABOLIC_PROCESS	100	-0.05592	-0.00407	0.096363	0.71915
ZHENG_IL22_SIGNALING_UP	54	-0.07715	-0.00413	0.13294	0.71916
GOCC_MEDIATOR_COMPLEX	35	-0.09179	-0.00396	0.15816	0.71917
GOBP_NEGATIVE_REGULATION_OF_NEURON_MIGRATION	8	-0.20822	-0.00429	0.35852	0.7193
ZIRN_TRETINOIN_RESPONSE_WT1_DN	5	-0.25787	-0.0042	0.44399	0.7193
REACTOME_KERATAN_SULFATE_DEGRADATION	13	-0.15728	-0.00413	0.27078	0.71932
RIGGI_EWING_SARCOMA_PROGENITOR_UP	406	-0.03141	-0.00456	0.054057	0.71939
REACTOME_RHOBTB2_GTPASE_CYCLE	22	-0.11583	-0.00396	0.19932	0.71942
TIEN_INTESTINE_PROBIOTICS_6HR_DN	163	-0.04579	-0.00424	0.078775	0.71948
KAPOSI_LIVER_CANCER_MET_UP	18	-0.11808	-0.00365	0.20296	0.71965
GOBP_REGENERATION	173	-0.04358	-0.00416	0.07489	0.71968
GOBP_N_TERMINAL_PROTEIN_AMINO_ACID_ACETYLATION	16	-0.16867	-0.00492	0.28977	0.71975
REACTOME_DISEASES_OF_CARBOHYDRATE_METABOLISM	32	-0.09431	-0.00389	0.162	0.71975
GOBP_REGULATION_OF_NCRNA_TRANSCRIPTION	23	-0.11665	-0.00408	0.20036	0.71978
BURTON_ADIPOGENESIS_6	188	-0.0396	-0.00394	0.068011	0.71979
GOBP_ENDOSOMAL_VESICLE_FUSION	12	-0.15847	-0.004	0.27212	0.71983
GOBP_NEGATIVE_REGULATION_OF_STEM_CELL_POPULATION_MAINTENANCE	22	-0.14447	-0.00494	0.24805	0.71985
GOBP_POSITIVE_REGULATION_OF_INTERLEUKIN_4_PRODUCTION	24	-0.12996	-0.00464	0.22312	0.71987
GOBP_ENDOLYSOSOMAL_TOLL_LIKE_RECEPTOR_SIGNALING_PATHWAY	34	-0.09713	-0.00413	0.16671	0.71992
GOBP_MICROTUBULE_NUCLEATION	35	-0.09147	-0.00394	0.15698	0.71993
GOBP_NEGATIVE_REGULATION_OF_SMOOTH_MUSCLE_CELL_APOPTOTIC_PROCESS	10	-0.1721	-0.00397	0.29528	0.72
WP_SPHINGOLIPID_METABOLISM_INTEGRATED_PATHWAY	26	-0.12456	-0.00463	0.2136	0.7201
GOBP_REGULATION_OF_RESPONSE_TO_TYPE_II_INTERFERON	14	-0.14072	-0.00384	0.24129	0.72011
GOBP_T_CELL_MEDIATED_IMMUNE_RESPONSE_TO_TUMOR_CELL	9	-0.1946	-0.00426	0.33365	0.72014
GOBP_REGULATION_OF_PENTOSE_PHOSPHATE_SHUNT	6	-0.22367	-0.00399	0.38341	0.72018
RICKMAN_METASTASIS_DN	247	-0.03525	-0.00401	0.060424	0.72018
GOBP_REGULATION_OF_GLUCONEOGENESIS	47	-0.08682	-0.00433	0.14878	0.72023
GOBP_CELL_CELL_ADHESION_MEDIATED_BY_INTEGRIN	16	-0.15468	-0.00451	0.26503	0.72026
REACTOME_NONCANONICAL_ACTIVATION_OF_NOTCH3	8	-0.18714	-0.00386	0.32053	0.72034
GOBP_CILIARY_NEUROTROPHIC_FACTOR_MEDIATED_SIGNALING_PATHWAY	5	-0.25053	-0.00408	0.4284	0.72066
GOBP_REGULATION_OF_FOCAL_ADHESION_DISASSEMBLY	6	-0.21998	-0.00393	0.3761	0.72069
YANG_BREAST_CANCER_ESR1_BULK_DN	22	-0.13113	-0.00448	0.22418	0.7207
GOBP_HEME_TRANSPORT	9	-0.15516	-0.00339	0.26522	0.72073
SIG_REGULATION_OF_THE_ACTIN_CYTOSKELETON_BY_RHO_GTPASES	31	-0.09848	-0.004	0.16828	0.72079
AMIT_EGF_RESPONSE_240_MCF10A	21	-0.15189	-0.00507	0.25941	0.7209
GOBP_NEGATIVE_REGULATION_OF_MITOCHONDRION_ORGANIZATION	50	-0.07318	-0.00377	0.12495	0.72095
GOBP_NEGATIVE_REGULATION_OF_LONG_TERM_SYNAPTIC_POTENTIATION	11	-0.18073	-0.00437	0.30851	0.721
GOBP_MITOTIC_G1_S_TRANSITION_CHECKPOINT_SIGNALING	29	-0.10745	-0.00422	0.1834	0.72102
DER_IFN_GAMMA_RESPONSE_UP	70	-0.06872	-0.00418	0.11722	0.72116
GOBP_ANATOMICAL_STRUCTURE_MATURATION	235	-0.03877	-0.00431	0.066106	0.72121
REACTOME_CD22_MEDIATED_BCR_REGULATION	5	-0.26379	-0.0043	0.44962	0.72129
GOBP_NEGATIVE_REGULATION_OF_RESPONSE_TO_TYPE_II_INTERFERON	7	-0.21098	-0.00407	0.35948	0.72136
GOBP_POSITIVE_REGULATION_OF_NATURAL_KILLER_CELL_PROLIFERATION	10	-0.17959	-0.00414	0.30601	0.72136
GOBP_SNRNA_MODIFICATION	6	-0.20859	-0.00373	0.35532	0.72141
GOBP_NEGATIVE_REGULATION_OF_CARDIAC_MUSCLE_TISSUE_GROWTH	21	-0.12908	-0.00431	0.21982	0.72146
ZHONG_SECRETOME_OF_LUNG_CANCER_AND_MACROPHAGE	72	-0.06682	-0.00413	0.11376	0.72152
REACTOME_CHONDROITIN_SULFATE_DERMATAN_SULFATE_METABOLISM	45	-0.07887	-0.00385	0.1342	0.72164
GOMF_LYSINE_ACETYLATED_HISTONE_BINDING	22	-0.13114	-0.00448	0.22309	0.72167
YAMASHITA_LIVER_CANCER_STEM_CELL_DN	73	-0.06748	-0.0042	0.11476	0.72172
RYAN_MANTLE_CELL_LYMPHOMA_NOTCH_DIRECT_UP	145	-0.05319	-0.00465	0.090447	0.72174
PID_IL12_STAT4_PATHWAY	32	-0.11098	-0.00457	0.18871	0.72175
GOMF_INHIBITORY_EXTRACELLULAR_LIGAND_GATED_MONOATOMIC_ION_CHANNEL_ACTIVITY	12	-0.18341	-0.00463	0.31181	0.7218
GOBP_METANEPHROS_MORPHOGENESIS	30	-0.11494	-0.00459	0.19538	0.72182
SCHLOSSER_SERUM_RESPONSE_DN	660	-0.02299	-0.00423	0.039063	0.72187
GOBP_POSITIVE_REGULATION_OF_NEURON_PROJECTION_REGENERATION	9	-0.18359	-0.00402	0.31199	0.72188
GOBP_GLUTATHIONE_CATABOLIC_PROCESS	8	-0.1973	-0.00407	0.33516	0.72196
WP_MEVALONATE_ARM_OF_CHOLESTEROL_BIOSYNTHESIS_PATHWAY	13	-0.15097	-0.00397	0.25637	0.72202
KEGG_ERBB_SIGNALING_PATHWAY	84	-0.06714	-0.00448	0.11396	0.72211
LU_TUMOR_ENDOTHELIAL_MARKERS_UP	20	-0.12907	-0.00421	0.21904	0.72215
GOBP_SNRNA_TRANSCRIPTION	19	-0.12084	-0.00384	0.20501	0.72222
GOBP_REGULATION_OF_TRANSCRIPTION_OF_NUCLEOLAR_LARGE_RRNA_BY_RNA_POLYMERASE_I	15	-0.14516	-0.0041	0.2461	0.72234
GOBP_REGULATION_OF_ESTABLISHMENT_OF_PROTEIN_LOCALIZATION_TO_MITOCHONDRION	49	-0.08027	-0.00409	0.13604	0.72241
WP_DNA_DAMAGE_RESPONSE	67	-0.07095	-0.00423	0.12024	0.72241
GALLUZZI_PREVENT_MITOCHONDIAL_PERMEABILIZATION	13	-0.16374	-0.0043	0.27746	0.72245
GOBP_REGULATION_OF_DNA_PRIMASE_ACTIVITY	5	-0.29364	-0.00479	0.49719	0.7226
GOBP_GASTRIC_MOTILITY	6	-0.2273	-0.00406	0.38481	0.72263
GOBP_REGULATION_OF_GASTRIC_ACID_SECRETION	10	-0.20752	-0.00478	0.35119	0.72271
WESTON_VEGFA_TARGETS_6HR	46	-0.09326	-0.00461	0.15768	0.72288
GOBP_SCARNA_LOCALIZATION_TO_CAJAL_BODY	4	-0.27223	-0.00397	0.46025	0.7229
MAGRANGEAS_MULTIPLE_MYELOMA_IGLL_VS_IGLK_DN	23	-0.1216	-0.00425	0.20556	0.72293
GOBP_POSITIVE_REGULATION_OF_PROTEIN_LOCALIZATION_TO_CELL_PERIPHERY	65	-0.0728	-0.00427	0.12299	0.72304
REACTOME_TRNA_AMINOACYLATION	42	-0.08314	-0.00392	0.14041	0.72311
GOBP_POSITIVE_REGULATION_OF_MEIOTIC_CELL_CYCLE	26	-0.09714	-0.00361	0.16397	0.7232
FIGUEROA_AML_METHYLATION_CLUSTER_2_DN	8	-0.20626	-0.00425	0.34801	0.7233
GOMF_LIGAND_GATED_MONOATOMIC_ION_CHANNEL_ACTIVITY_INVOLVED_IN_REGULATION_OF_PRESYNAPTIC_MEMBRANE_POTENTIAL	15	-0.15529	-0.00438	0.2619	0.72339
GOBP_NEGATIVE_REGULATION_OF_SERINE_TYPE_PEPTIDASE_ACTIVITY	5	-0.30898	-0.00504	0.52072	0.72353
GOBP_NAD_TRANSPORT	4	-0.30225	-0.00441	0.50915	0.72362
GOBP_NEGATIVE_REGULATION_OF_ERK1_AND_ERK2_CASCADE	65	-0.07443	-0.00437	0.12527	0.72379
GOBP_CHRONIC_INFLAMMATORY_RESPONSE	18	-0.13397	-0.00414	0.2254	0.72387
FREDERICK_PRKCI_TARGETS	10	-0.16914	-0.0039	0.28453	0.72389
GOBP_CELLULAR_RESPONSE_TO_ESTROGEN_STIMULUS	15	-0.12932	-0.00365	0.21751	0.72392
GOBP_REGULATION_OF_VERY_LOW_DENSITY_LIPOPROTEIN_PARTICLE_REMODELING	6	-0.27028	-0.00483	0.45461	0.72392
GOMF_NEUROTROPHIN_TRK_RECEPTOR_BINDING	6	-0.1946	-0.00348	0.32727	0.72395
GOCC_HIPPOCAMPAL_MOSSY_FIBER_TO_CA3_SYNAPSE	41	-0.09857	-0.0046	0.16576	0.72396
GOBP_ANTIGEN_PROCESSING_AND_PRESENTATION_OF_PEPTIDE_OR_POLYSACCHARIDE_ANTIGEN_VIA_MHC_CLASS_II	34	-0.11351	-0.00482	0.19086	0.72398
GOBP_REGULATION_OF_SARCOMERE_ORGANIZATION	7	-0.27472	-0.0053	0.4618	0.72404
LAMB_CCND1_TARGETS	19	-0.12655	-0.00402	0.21255	0.7242
BRACHAT_RESPONSE_TO_METHOTREXATE_DN	24	-0.11721	-0.00418	0.19684	0.72424
GOCC_KATANIN_COMPLEX	5	-0.28941	-0.00472	0.48584	0.72431
RATTENBACHER_BOUND_BY_CELF1	374	-0.03046	-0.00425	0.051133	0.72434
GOMF_AMIDE_TRANSMEMBRANE_TRANSPORTER_ACTIVITY	42	-0.10011	-0.00473	0.16794	0.72444
KEGG_ARRHYTHMOGENIC_RIGHT_VENTRICULAR_CARDIOMYOPATHY_ARVC	70	-0.07684	-0.00468	0.1289	0.72445
WP_ARRHYTHMOGENIC_RIGHT_VENTRICULAR_CARDIOMYOPATHY	70	-0.07684	-0.00468	0.1289	0.72445
BENNETT_SYSTEMIC_LUPUS_ERYTHEMATOSUS	28	-0.10923	-0.00421	0.18318	0.7245
REACTOME_G_BETA_GAMMA_SIGNALLING_THROUGH_CDC42	19	-0.12555	-0.00399	0.21057	0.7245
GOCC_PRC1_COMPLEX	15	-0.14024	-0.00396	0.23514	0.72454
GOBP_LEUKOTRIENE_TRANSPORT	7	-0.22717	-0.00438	0.38077	0.72461
GOMF_L_GLUTAMATE_TRANSMEMBRANE_TRANSPORTER_ACTIVITY	14	-0.17647	-0.00481	0.29576	0.72464
SANA_TNF_SIGNALING_UP	81	-0.06884	-0.00451	0.11531	0.72474
PANGAS_TUMOR_SUPPRESSION_BY_SMAD1_AND_SMAD5_UP	127	-0.05442	-0.00446	0.091159	0.72475
GOBP_MESENCHYMAL_STEM_CELL_MAINTENANCE_INVOLVED_IN_NEPHRON_MORPHOGENESIS	5	-0.31064	-0.00506	0.5202	0.7248
GOBP_SKIN_MORPHOGENESIS	13	-0.16798	-0.00441	0.28099	0.72501
GOBP_URATE_TRANSPORT	8	-0.20772	-0.00428	0.34735	0.72508
GOMF_O_PALMITOYLTRANSFERASE_ACTIVITY	5	-0.28508	-0.00465	0.47645	0.72519
GOBP_POSITIVE_REGULATION_OF_CELL_ADHESION	455	-0.0291	-0.00447	0.048629	0.72523
WP_METABOLIC_REPROGRAMMING_IN_PANCREATIC_CANCER	41	-0.09664	-0.00451	0.16136	0.72538
GOBP_NEGATIVE_REGULATION_OF_HEXOKINASE_ACTIVITY	5	-0.22536	-0.00367	0.37624	0.72541
GOBP_PURINE_CONTAINING_COMPOUND_TRANSMEMBRANE_TRANSPORT	27	-0.11258	-0.00426	0.18786	0.7255
INGRAM_SHH_TARGETS_UP	119	-0.05688	-0.00451	0.094916	0.72551
BIOCARTA_BBCELL_PATHWAY	8	-0.26401	-0.00544	0.44042	0.72556
GOCC_POSTSYNAPTIC_SPECIALIZATION_INTRACELLULAR_COMPONENT	15	-0.16703	-0.00472	0.27854	0.72563
REACTOME_INLA_MEDIATED_ENTRY_OF_LISTERIA_MONOCYTOGENES_INTO_HOST_CELLS	9	-0.21648	-0.00473	0.36098	0.72564
GOMF_TUMOR_NECROSIS_FACTOR_RECEPTOR_BINDING	28	-0.10142	-0.00391	0.16906	0.72572
REACTOME_CROSS_PRESENTATION_OF_PARTICULATE_EXOGENOUS_ANTIGENS_PHAGOSOMES	7	-0.22493	-0.00434	0.3749	0.72573
BIOCARTA_G2_PATHWAY	24	-0.13138	-0.00469	0.21878	0.72591
GOMF_O_METHYLTRANSFERASE_ACTIVITY	19	-0.12689	-0.00403	0.21121	0.726
GOBP_RESPONSE_TO_AMYLOID_BETA	49	-0.08803	-0.00449	0.14642	0.72616
NABA_CORE_MATRISOME	259	-0.03903	-0.00455	0.064906	0.7262
GOBP_ORGANELLE_MEMBRANE_FUSION	117	-0.05332	-0.00419	0.088659	0.72621
GOBP_NEURON_DEATH	343	-0.03133	-0.00419	0.052076	0.72629
GOBP_SEQUESTERING_OF_ACTIN_MONOMERS	6	-0.26548	-0.00474	0.44122	0.72631
BREUHAHN_GROWTH_FACTOR_SIGNALING_IN_LIVER_CANCER	15	-0.16742	-0.00473	0.27809	0.72642
WP_ASPIRIN_AND_MIRNAS	9	-0.21057	-0.00461	0.34963	0.72649
DACOSTA_LOW_DOSE_UV_RESPONSE_VIA_ERCC3_XPCS_UP	12	-0.1687	-0.00426	0.2801	0.72651
GOBP_NCRNA_TRANSCRIPTION	64	-0.07098	-0.00413	0.11784	0.72652
GOBP_CUT_CATABOLIC_PROCESS	5	-0.27749	-0.00452	0.46066	0.72653
GOBP_DIENCEPHALON_DEVELOPMENT	69	-0.07904	-0.00478	0.13121	0.72653
GOBP_REGULATION_OF_MACROPHAGE_DERIVED_FOAM_CELL_DIFFERENTIATION	31	-0.11236	-0.00456	0.1865	0.72655
GOMF_MHC_CLASS_I_RECEPTOR_ACTIVITY	12	-0.21011	-0.00531	0.34863	0.72663
JIANG_HYPOXIA_VIA_VHL	18	-0.11715	-0.00362	0.19433	0.72668
GOBP_GLUCOCORTICOID_METABOLIC_PROCESS	24	-0.12119	-0.00433	0.20101	0.72671
GOMF_ACETYLTRANSFERASE_ACTIVITY	84	-0.06393	-0.00426	0.10597	0.72682
GOBP_CELLULAR_RESPONSE_TO_ETHER	6	-0.22536	-0.00402	0.37332	0.72696
WP_ACQUIRED_PARTIAL_LIPODYSTROPHY_BARRAQUERSIMONS_SYNDROME	10	-0.19658	-0.00453	0.32565	0.72696
GOBP_POSITIVE_REGULATION_OF_RECEPTOR_MEDIATED_ENDOCYTOSIS	51	-0.08044	-0.00418	0.1332	0.72705
CROONQUIST_NRAS_SIGNALING_DN	70	-0.06984	-0.00425	0.11563	0.72707
GOCC_INTRACILIARY_TRANSPORT_PARTICLE	25	-0.11285	-0.00411	0.18682	0.72709
REACTOME_HIV_TRANSCRIPTION_INITIATION	41	-0.0903	-0.00421	0.14949	0.7271
GOBP_PARENTAL_BEHAVIOR	11	-0.216	-0.00522	0.35736	0.72722
GOBP_METHYLGUANOSINE_CAP_DECAPPING	14	-0.14035	-0.00383	0.23206	0.72734
GOBP_MALE_GENITALIA_DEVELOPMENT	22	-0.14794	-0.00506	0.24457	0.72737
GOBP_REGULATION_OF_UBIQUITIN_PROTEIN_TRANSFERASE_ACTIVITY	56	-0.07827	-0.00426	0.12938	0.72739
GOBP_POSITIVE_REGULATION_OF_PROGRAMMED_NECROTIC_CELL_DEATH	6	-0.2423	-0.00433	0.40033	0.72749
GOBP_NEGATIVE_REGULATION_OF_ALPHA_BETA_T_CELL_PROLIFERATION	14	-0.16342	-0.00446	0.26989	0.72757
WP_SOMATIC_SEX_DETERMINATION	12	-0.16639	-0.0042	0.2747	0.72764
GOBP_NEGATIVE_REGULATION_OF_P38MAPK_CASCADE	7	-0.26044	-0.00502	0.42992	0.72767
NAKAJIMA_EOSINOPHIL	21	-0.14368	-0.0048	0.23712	0.72773
GOCC_DYNACTIN_COMPLEX	8	-0.22649	-0.00467	0.37374	0.72774
GOBP_NEGATIVE_REGULATION_OF_CREB_TRANSCRIPTION_FACTOR_ACTIVITY	5	-0.32815	-0.00535	0.54141	0.72778
WP_ECTODERM_DIFFERENTIATION	123	-0.05862	-0.00473	0.096686	0.72784
GOBP_NEGATIVE_REGULATION_OF_TELOMERE_CAPPING	8	-0.18762	-0.00387	0.30939	0.72787
RAFFEL_VEGFA_TARGETS_DN	5	-0.31235	-0.00509	0.51508	0.72788
GOCC_HAUS_COMPLEX	7	-0.19162	-0.0037	0.31592	0.72792
GOBP_ORGANELLE_ASSEMBLY	932	-0.01936	-0.0042	0.0319	0.728
FU_INTERACT_WITH_ALKBH8	13	-0.1247	-0.00328	0.20544	0.72807
GOBP_METANEPHRIC_COLLECTING_DUCT_DEVELOPMENT	11	-0.18301	-0.00442	0.30129	0.72821
ODONNELL_METASTASIS_UP	68	-0.07615	-0.00457	0.12533	0.72826
GOBP_SENSORY_PERCEPTION_OF_UMAMI_TASTE	7	-0.19101	-0.00368	0.31437	0.72827
WP_METABOLIC_REPROGRAMMING_IN_COLON_CANCER	39	-0.0904	-0.00411	0.14873	0.72835
GOBP_NEGATIVE_REGULATION_OF_FIBROBLAST_APOPTOTIC_PROCESS	7	-0.23472	-0.00453	0.38606	0.7284
GOBP_REGULATION_OF_T_CELL_MEDIATED_CYTOTOXICITY	49	-0.09126	-0.00465	0.15008	0.72842
WP_ALANINE_AND_ASPARTATE_METABOLISM	12	-0.15535	-0.00392	0.25549	0.72842
REACTOME_SIGNALLING_TO_ERKS	34	-0.09616	-0.00409	0.15809	0.7285
XU_HGF_TARGETS_INDUCED_BY_AKT1_48HR_DN	22	-0.12931	-0.00442	0.21255	0.72853
DAVICIONI_PAX_FOXO1_SIGNATURE_IN_ARMS_UP	53	-0.09021	-0.00478	0.14824	0.72857
GOBP_NEGATIVE_REGULATION_OF_MONOCYTE_CHEMOTACTIC_PROTEIN_1_PRODUCTION	6	-0.25751	-0.0046	0.4231	0.72861
BIDUS_METASTASIS_DN	141	-0.04837	-0.00417	0.079469	0.72864
REACTOME_CD163_MEDIATING_AN_ANTI_INFLAMMATORY_RESPONSE	9	-0.22682	-0.00496	0.37243	0.72874
LIN_NPAS4_TARGETS_DN	68	-0.07437	-0.00446	0.12209	0.72878
GOBP_PROTEIN_TARGETING	305	-0.0317	-0.004	0.052039	0.7288
GOMF_DOUBLE_STRANDED_METHYLATED_DNA_BINDING	5	-0.20579	-0.00335	0.33773	0.72884
KANG_DOXORUBICIN_RESISTANCE_DN	17	-0.14396	-0.00433	0.23619	0.7289
GOBP_MODULATION_OF_PROCESS_OF_ANOTHER_ORGANISM	11	-0.21499	-0.0052	0.35263	0.72895
YEMELYANOV_GR_TARGETS_DN	10	-0.18527	-0.00427	0.30383	0.72899
GOBP_ALPHA_BETA_T_CELL_ACTIVATION	162	-0.0498	-0.0046	0.08162	0.7291
GOBP_REGULATION_OF_LOCOMOTION_INVOLVED_IN_LOCOMOTORY_BEHAVIOR	6	-0.26023	-0.00465	0.42651	0.72911
GOBP_POSITIVE_REGULATION_OF_CALCINEURIN_MEDIATED_SIGNALING	21	-0.12718	-0.00425	0.20824	0.72931
GOBP_G_PROTEIN_COUPLED_PURINERGIC_RECEPTOR_SIGNALING_PATHWAY	11	-0.18848	-0.00456	0.3086	0.72932
GOBP_REGULATION_OF_ALPHA_BETA_T_CELL_ACTIVATION	107	-0.06124	-0.00461	0.10025	0.72938
RUTELLA_RESPONSE_TO_HGF_VS_CSF2RB_AND_IL4_DN	230	-0.04036	-0.00444	0.066064	0.72938
GOCC_LATE_ENDOSOME	279	-0.03493	-0.00422	0.057172	0.7294
GOMF_HISTONE_H4_ACETYLTRANSFERASE_ACTIVITY	21	-0.13313	-0.00445	0.21774	0.72953
GOMF_MYOSIN_II_BINDING	12	-0.16484	-0.00416	0.26959	0.72955
REACTOME_REPRODUCTION	104	-0.05774	-0.00428	0.094405	0.72961
GOBP_LUNG_ASSOCIATED_MESENCHYME_DEVELOPMENT	8	-0.22243	-0.00459	0.36364	0.72962
GOBP_ESTABLISHMENT_OR_MAINTENANCE_OF_CYTOSKELETON_POLARITY	7	-0.2468	-0.00476	0.40322	0.72975
GOBP_CHROMOSOME_ORGANIZATION	585	-0.02408	-0.00418	0.039336	0.72978
GOBP_UROGENITAL_SYSTEM_DEVELOPMENT	63	-0.0843	-0.00487	0.1377	0.7298
GOMF_ORGANIC_ACID_TRANSMEMBRANE_TRANSPORTER_ACTIVITY	155	-0.04917	-0.00445	0.080278	0.72987
LI_ADIPOGENESIS_BY_ACTIVATED_PPARG	18	-0.13473	-0.00417	0.21999	0.72987
TAKEDA_TARGETS_OF_NUP98_HOXA9_FUSION_16D_UP	165	-0.05085	-0.00474	0.083022	0.72991
GOBP_POSITIVE_REGULATION_OF_COAGULATION	30	-0.10693	-0.00427	0.17452	0.72997
VANHARANTA_UTERINE_FIBROID_DN	64	-0.07993	-0.00465	0.13037	0.73009
REACTOME_TRAF6_MEDIATED_IRF7_ACTIVATION	28	-0.1177	-0.00454	0.19173	0.73035
GOBP_REGULATION_OF_EXCITATORY_SYNAPSE_ASSEMBLY	15	-0.16217	-0.00458	0.26415	0.73037
GOBP_PHOSPHOLIPID_TRANSLOCATION	49	-0.09656	-0.00492	0.15725	0.73039
GOBP_REGULATION_OF_MEMBRANE_LIPID_DISTRIBUTION	58	-0.085	-0.00471	0.13839	0.73046
GOBP_CHROMATIN_REMODELING_AT_CENTROMERE	8	-0.21456	-0.00442	0.34919	0.73054
GOBP_LATE_NUCLEOPHAGY	8	-0.21296	-0.00439	0.34656	0.73055
GOBP_PROTEIN_MODIFICATION_BY_SMALL_PROTEIN_REMOVAL	143	-0.04842	-0.00421	0.078781	0.73057
GOBP_KILLING_OF_CELLS_OF_ANOTHER_ORGANISM	43	-0.09441	-0.00451	0.15356	0.73066
GOMF_MECHANOSENSITIVE_MONOATOMIC_ION_CHANNEL_ACTIVITY	16	-0.16512	-0.00481	0.26855	0.73067
GOBP_REGULATION_OF_ENDOPLASMIC_RETICULUM_UNFOLDED_PROTEIN_RESPONSE	28	-0.11022	-0.00425	0.17923	0.7307
ZHANG_RESPONSE_TO_IKK_INHIBITOR_AND_TNF_UP	215	-0.04362	-0.00464	0.070926	0.7307
GOBP_KIDNEY_MESENCHYME_DEVELOPMENT	18	-0.16479	-0.0051	0.26789	0.73077
GOBP_METANEPHRIC_NEPHRON_MORPHOGENESIS	24	-0.13506	-0.00482	0.21955	0.73077
WP_CELL_DIFFERENTIATION_EXPANDED_INDEX	19	-0.15731	-0.005	0.2557	0.73079
REACTOME_WAX_AND_PLASMALOGEN_BIOSYNTHESIS	5	-0.27311	-0.00445	0.4439	0.7308
GOBP_SERINE_TRANSPORT	10	-0.18147	-0.00418	0.29492	0.73082
GOMF_SERINE_TRANSMEMBRANE_TRANSPORTER_ACTIVITY	10	-0.18147	-0.00418	0.29492	0.73082
GOBP_HEPARAN_SULFATE_PROTEOGLYCAN_BIOSYNTHETIC_PROCESS_POLYSACCHARIDE_CHAIN_BIOSYNTHETIC_PROCESS	8	-0.22987	-0.00474	0.37358	0.73083
GOBP_GLYCOSYLATION	234	-0.03951	-0.00438	0.064191	0.73087
GOBP_NEGATIVE_REGULATION_OF_FAT_CELL_PROLIFERATION	6	-0.26898	-0.0048	0.43699	0.73089
GOBP_VASCULAR_ENDOTHELIAL_GROWTH_FACTOR_SIGNALING_PATHWAY	41	-0.10299	-0.0048	0.16726	0.73097
REACTOME_GRB7_EVENTS_IN_ERBB2_SIGNALING	5	-0.23929	-0.0039	0.38834	0.73111
REACTOME_BIOSYNTHESIS_OF_MARESINS	8	-0.21373	-0.00441	0.34667	0.73122
GOCC_PHOTORECEPTOR_INNER_SEGMENT	68	-0.07437	-0.00446	0.12059	0.73128
GOBP_ENDOPLASMIC_RETICULUM_TUBULAR_NETWORK_FORMATION	5	-0.30716	-0.00501	0.49804	0.73129
WP_FOLATE_METABOLISM	66	-0.06752	-0.00399	0.10947	0.73129
REACTOME_SIGNALING_BY_FGFR4_IN_DISEASE	11	-0.18257	-0.00441	0.29599	0.73132
GOBP_RESPONSE_TO_CISPLATIN	6	-0.29584	-0.00528	0.47953	0.73136
GOCC_COPI_COATED_VESICLE	22	-0.12369	-0.00423	0.20049	0.73136
REACTOME_LTC4_CYSLTR_MEDIATED_IL4_PRODUCTION	6	-0.23972	-0.00428	0.38846	0.73141
GOCC_NON_MOTILE_CILIUM	153	-0.04988	-0.00448	0.080804	0.73146
GOBP_CARNITINE_METABOLIC_PROCESS	12	-0.16436	-0.00415	0.26622	0.7315
PEREZ_TP53_AND_TP63_TARGETS	187	-0.04715	-0.00468	0.076369	0.73151
GOBP_HISTONE_H3_K4_TRIMETHYLATION	18	-0.13644	-0.00422	0.22097	0.73154
GOBP_CELLULAR_RESPONSE_TO_VITAMIN	29	-0.13111	-0.00514	0.21229	0.73158
GOBP_NEGATIVE_REGULATION_OF_MAST_CELL_ACTIVATION	13	-0.16556	-0.00435	0.26804	0.7316
GOBP_B_CELL_PROLIFERATION	98	-0.0678	-0.00488	0.10976	0.73161
GOMF_AXON_GUIDANCE_RECEPTOR_ACTIVITY	10	-0.19138	-0.00441	0.30973	0.73168
BIOCARTA_MHC_PATHWAY	12	-0.20271	-0.00512	0.32793	0.73176
MIKKELSEN_NPC_ICP_WITH_H3K4ME3	411	-0.02953	-0.00432	0.047741	0.73188
GOBP_NEGATIVE_REGULATION_OF_PROTEIN_AUTOPHOSPHORYLATION	12	-0.19611	-0.00495	0.3169	0.73198
REACTOME_G_PROTEIN_ACTIVATION	24	-0.1234	-0.00441	0.19935	0.73204
GOBP_TETRAHYDROFOLATE_INTERCONVERSION	9	-0.17463	-0.00382	0.2821	0.73205
GOMF_MHC_CLASS_IB_RECEPTOR_ACTIVITY	7	-0.2467	-0.00476	0.39849	0.73207
GOMF_L_ORNITHINE_TRANSMEMBRANE_TRANSPORTER_ACTIVITY	4	-0.34894	-0.00509	0.5636	0.73208
GOBP_POSITIVE_REGULATION_OF_VASCULAR_ENDOTHELIAL_GROWTH_FACTOR_SIGNALING_PATHWAY	8	-0.25238	-0.0052	0.40752	0.73213
GOBP_POSITIVE_REGULATION_OF_LIPOPOLYSACCHARIDE_MEDIATED_SIGNALING_PATHWAY	10	-0.19257	-0.00444	0.31091	0.73216
REACTOME_CHOLESTEROL_BIOSYNTHESIS	25	-0.1121	-0.00408	0.18097	0.73218
REACTOME_INITIATION_OF_NUCLEAR_ENVELOPE_NE_REFORMATION	18	-0.13966	-0.00432	0.22541	0.73222
TOMIDA_LUNG_CANCER_POOR_SURVIVAL	5	-0.30536	-0.00498	0.49276	0.73227
BIOCARTA_ASBCELL_PATHWAY	12	-0.18299	-0.00462	0.29526	0.73228
GOMF_ALPHA_AMYLASE_ACTIVITY	4	-0.32654	-0.00476	0.52682	0.73231
KEGG_ADIPOCYTOKINE_SIGNALING_PATHWAY	63	-0.07666	-0.00443	0.12364	0.73237
GINESTIER_BREAST_CANCER_ZNF217_AMPLIFIED_DN	308	-0.03296	-0.00418	0.053147	0.73242
BLANCO_MELO_SARS_COV_1_INFECTION_MCR5_CELLS_UP	12	-0.16284	-0.00411	0.26257	0.73243
DUTERTRE_ESTRADIOL_RESPONSE_6HR_DN	89	-0.06762	-0.00464	0.10891	0.73264
LIU_IL13_MEMORY_MODEL_DN	4	-0.2762	-0.00403	0.44459	0.73278
CHIN_BREAST_CANCER_COPY_NUMBER_DN	13	-0.18474	-0.00486	0.29731	0.73282
GOBP_DNA_TOPOLOGICAL_CHANGE	9	-0.21002	-0.00459	0.33792	0.73286
GOMF_CYSTEINE_TYPE_ENDOPEPTIDASE_ACTIVITY	92	-0.06474	-0.00452	0.10408	0.73301
GOMF_PRIMARY_ACTIVE_TRANSMEMBRANE_TRANSPORTER_ACTIVITY	149	-0.05031	-0.00446	0.080866	0.73305
GOBP_HINDGUT_DEVELOPMENT	8	-0.25203	-0.0052	0.40503	0.73311
GOBP_ATTACHMENT_OF_MITOTIC_SPINDLE_MICROTUBULES_TO_KINETOCHORE	21	-0.12235	-0.00409	0.1966	0.73312
GOBP_NEGATIVE_REGULATION_OF_MYOBLAST_DIFFERENTIATION	24	-0.1241	-0.00443	0.19939	0.73315
GOCC_AGGRESOME	34	-0.09986	-0.00424	0.16037	0.73324
REACTOME_TRANSCRIPTION_OF_THE_HIV_GENOME	63	-0.07168	-0.00414	0.11509	0.73328
LAIHO_COLORECTAL_CANCER_SERRATED_UP	110	-0.06113	-0.00466	0.098142	0.7333
GOCC_TOR_COMPLEX	10	-0.21654	-0.00499	0.34752	0.73338
WP_METABOLISM_OF_ALPHALINOLENIC_ACID	6	-0.27242	-0.00487	0.43708	0.73344
GOMF_ARYLESTERASE_ACTIVITY	6	-0.43187	-0.00771	0.69276	0.73349
GOCC_SPLICEOSOMAL_SNRNP_COMPLEX	61	-0.07893	-0.00449	0.12648	0.7337
BIOCARTA_G1_PATHWAY	28	-0.12208	-0.00471	0.1956	0.73372
GOBP_REGULATION_OF_PROTEIN_AUTOPHOSPHORYLATION	41	-0.09761	-0.00455	0.15636	0.73378
GOBP_POSITIVE_REGULATION_OF_PROTEIN_MONOUBIQUITINATION	5	-0.32802	-0.00535	0.52526	0.73384
GOMF_AMINE_BINDING	10	-0.20884	-0.00481	0.33437	0.73387
GOMF_KETOSTEROID_MONOOXYGENASE_ACTIVITY	5	-0.32743	-0.00534	0.52419	0.7339
GOMF_LIGASE_ACTIVITY_FORMING_CARBON_SULFUR_BONDS	39	-0.094	-0.00428	0.1504	0.73401
GOMF_NUCLEOSIDE_DIPHOSPHATE_PHOSPHATASE_ACTIVITY	13	-0.14694	-0.00386	0.2351	0.73402
GOBP_REGULATION_OF_PROTEIN_COMPLEX_STABILITY	12	-0.19972	-0.00504	0.31947	0.73406
LI_DCP2_BOUND_MRNA	82	-0.06297	-0.00415	0.1006	0.73431
BIOCARTA_MEF2D_PATHWAY	18	-0.16892	-0.00522	0.26981	0.73436
GOBP_TRANSFORMING_GROWTH_FACTOR_BETA_RECEPTOR_SIGNALING_PATHWAY	200	-0.04456	-0.00457	0.071175	0.73437
GOBP_MUSCLE_CELL_MIGRATION	82	-0.07593	-0.005	0.12122	0.73447
GOMF_HYDROLASE_ACTIVITY_ACTING_ON_ESTER_BONDS	700	-0.02367	-0.00448	0.037777	0.73449
VERHAAK_AML_WITH_NPM1_MUTATED_UP	170	-0.05105	-0.00483	0.081468	0.73454
GOCC_UBIQUITIN_CONJUGATING_ENZYME_COMPLEX	7	-0.18126	-0.0035	0.28923	0.73456
IIZUKA_LIVER_CANCER_PROGRESSION_L0_L1_DN	16	-0.14195	-0.00414	0.2265	0.73457
GOBP_CELLULAR_ALDEHYDE_METABOLIC_PROCESS	68	-0.07547	-0.00453	0.12033	0.73474
LIU_SOX4_TARGETS_DN	294	-0.03442	-0.00427	0.054874	0.73477
GOBP_NEGATIVE_REGULATION_OF_URINE_VOLUME	3	-0.34787	-0.00439	0.55437	0.73484
COATES_MACROPHAGE_M1_VS_M2_UP	84	-0.06775	-0.00452	0.10789	0.73498
GOBP_REGULATION_OF_TRANSLATION_INITIATION_IN_RESPONSE_TO_ENDOPLASMIC_RETICULUM_STRESS	8	-0.24025	-0.00495	0.38251	0.73502
GOBP_LOCALIZATION_WITHIN_MEMBRANE	635	-0.02389	-0.00431	0.038023	0.73506
GOBP_RESPONSE_TO_LIPID	856	-0.02197	-0.00458	0.03497	0.73507
GOBP_POSITIVE_REGULATION_OF_LEUKOCYTE_MIGRATION	137	-0.05406	-0.0046	0.085994	0.7352
GOBP_REGULATION_OF_LONG_CHAIN_FATTY_ACID_IMPORT_ACROSS_PLASMA_MEMBRANE	6	-0.24684	-0.00441	0.39262	0.73522
GOBP_REGULATION_OF_T_HELPER_1_CELL_DIFFERENTIATION	10	-0.20279	-0.00467	0.3225	0.73525
GOBP_BILE_ACID_SECRETION	10	-0.16636	-0.00384	0.26454	0.73528
GOMF_GLYCEROL_CHANNEL_ACTIVITY	5	-0.30866	-0.00503	0.49065	0.73535
REACTOME_IL_6_TYPE_CYTOKINE_RECEPTOR_LIGAND_INTERACTIONS	17	-0.13866	-0.00417	0.22041	0.73535
GOBP_PROTEIN_DNA_COMPLEX_DISASSEMBLY	20	-0.12642	-0.00412	0.20093	0.73538
WP_RAS_SIGNALING	176	-0.04717	-0.00454	0.074943	0.73543
GOBP_REGULATION_OF_LEUKOCYTE_ADHESION_TO_ARTERIAL_ENDOTHELIAL_CELL	4	-0.30904	-0.00451	0.49103	0.73545
WP_SPHINGOLIPID_PATHWAY	30	-0.12494	-0.00499	0.19851	0.73545
TAKEDA_TARGETS_OF_NUP98_HOXA9_FUSION_3D_UP	173	-0.0522	-0.00498	0.08284	0.73569
GOBP_BUD_ELONGATION_INVOLVED_IN_LUNG_BRANCHING	7	-0.25045	-0.00483	0.39724	0.7358
REACTOME_INFECTIOUS_DISEASE	861	-0.02114	-0.00442	0.033521	0.73584
GOBP_REGULATION_OF_GERM_CELL_PROLIFERATION	6	-0.26993	-0.00482	0.42781	0.73596
GOBP_MONONUCLEAR_CELL_MIGRATION	180	-0.04683	-0.00456	0.074119	0.73622
GOMF_CXCR_CHEMOKINE_RECEPTOR_BINDING	17	-0.19244	-0.00578	0.30458	0.73624
GOBP_MIRNA_CATABOLIC_PROCESS	11	-0.21655	-0.00524	0.3426	0.73632
GOBP_REGULATION_OF_ENDOPEPTIDASE_ACTIVITY	299	-0.03849	-0.00481	0.060866	0.73643
GOBP_SULFUR_COMPOUND_CATABOLIC_PROCESS	34	-0.09671	-0.00411	0.15292	0.73644
FINETTI_BREAST_CANCER_KINOME_GREEN	14	-0.17835	-0.00486	0.28193	0.7365
LOPES_METHYLATED_IN_COLON_CANCER_DN	28	-0.12299	-0.00474	0.19426	0.73667
GOBP_B_CELL_RECEPTOR_SIGNALING_PATHWAY	58	-0.07931	-0.0044	0.12526	0.73669
GOBP_GLOMERULAR_MESANGIAL_CELL_PROLIFERATION	12	-0.20365	-0.00514	0.32161	0.7367
GOBP_REGULATION_OF_IRE1_MEDIATED_UNFOLDED_PROTEIN_RESPONSE	14	-0.14701	-0.00401	0.23211	0.73674
REACTOME_CELL_EXTRACELLULAR_MATRIX_INTERACTIONS	16	-0.15463	-0.00451	0.24408	0.7368
GOBP_REGULATION_OF_CARBOHYDRATE_CATABOLIC_PROCESS	53	-0.08246	-0.00437	0.13014	0.73682
GOMF_PHOSPHOLIPASE_A2_INHIBITOR_ACTIVITY	4	-0.36397	-0.00531	0.57445	0.73682
BROWNE_HCMV_INFECTION_18HR_DN	169	-0.04923	-0.00465	0.077697	0.73683
REACTOME_CELL_CELL_JUNCTION_ORGANIZATION	64	-0.0849	-0.00494	0.13392	0.73694
GOBP_ANTIBACTERIAL_PEPTIDE_PRODUCTION	9	-0.21507	-0.0047	0.33909	0.73704
GOBP_SOMITE_SPECIFICATION	4	-0.37678	-0.00549	0.59368	0.73717
LEE_LIVER_CANCER_MYC_E2F1_DN	62	-0.07942	-0.00455	0.12499	0.73741
WP_HEART_DEVELOPMENT	43	-0.10052	-0.0048	0.15808	0.73756
GOBP_MINUS_END_DIRECTED_ORGANELLE_TRANSPORT_ALONG_MICROTUBULE	5	-0.2595	-0.00423	0.40808	0.73758
REACTOME_CYCLIN_A_B1_B2_ASSOCIATED_EVENTS_DURING_G2_M_TRANSITION	24	-0.11456	-0.00409	0.18015	0.73758
GOBP_RESPONSE_TO_HEPARIN	6	-0.30192	-0.00539	0.47446	0.73772
REACTOME_EXTRINSIC_PATHWAY_OF_FIBRIN_CLOT_FORMATION	4	-0.26666	-0.00389	0.41902	0.73773
GOBP_POSITIVE_REGULATION_OF_HIGH_DENSITY_LIPOPROTEIN_PARTICLE_CLEARANCE	3	-0.42854	-0.00541	0.67333	0.73775
BIOCARTA_P38MAPK_PATHWAY	35	-0.09401	-0.00405	0.14767	0.7378
REACTOME_INTERLEUKIN_27_SIGNALING	11	-0.16198	-0.00392	0.25445	0.7378
GOBP_PLATELET_ACTIVATING_FACTOR_METABOLIC_PROCESS	8	-0.21912	-0.00452	0.34407	0.73788
GOBP_REGULATION_OF_FEEDING_BEHAVIOR	26	-0.1342	-0.00499	0.21071	0.73789
GOMF_URATE_TRANSMEMBRANE_TRANSPORTER_ACTIVITY	6	-0.22669	-0.00405	0.35595	0.73789
GOBP_NEGATIVE_REGULATION_OF_DNA_TEMPLATED_DNA_REPLICATION	16	-0.13879	-0.00405	0.21791	0.7379
GOBP_MAST_CELL_CHEMOTAXIS	11	-0.20387	-0.00493	0.31995	0.738
TONKS_TARGETS_OF_RUNX1_RUNX1T1_FUSION_ERYTHROCYTE_DN	15	-0.15107	-0.00426	0.23702	0.73805
BIOCARTA_DC_PATHWAY	16	-0.16134	-0.0047	0.25305	0.73813
GOBP_WOUND_HEALING	409	-0.03192	-0.00466	0.050053	0.73815
GOBP_REGULATION_OF_ELECTRON_TRANSFER_ACTIVITY	7	-0.20835	-0.00402	0.32671	0.73817
KEGG_SMALL_CELL_LUNG_CANCER	81	-0.07021	-0.0046	0.11007	0.73822
WP_CANONICAL_NFKB_PATHWAY	7	-0.25119	-0.00485	0.39378	0.73822
REACTOME_SIGNALING_BY_CSF3_G_CSF	29	-0.11606	-0.00455	0.18189	0.73828
NOUZOVA_TRETINOIN_AND_H4_ACETYLATION	130	-0.05206	-0.00431	0.081566	0.73832
GOMF_ATPASE_COUPLED_INTRAMEMBRANE_LIPID_TRANSPORTER_ACTIVITY	25	-0.14309	-0.00521	0.2242	0.73833
GOBP_REGULATION_OF_LIPID_METABOLIC_PROCESS	319	-0.03572	-0.00461	0.055932	0.73845
GOBP_AMYLOID_BETA_CLEARANCE_BY_CELLULAR_CATABOLIC_PROCESS	8	-0.22702	-0.00468	0.35534	0.73854
GOBP_RRNA_3_END_PROCESSING	10	-0.18271	-0.00421	0.28598	0.73854
PID_ARF6_PATHWAY	35	-0.11076	-0.00477	0.17333	0.73858
GOBP_TYPE_B_PANCREATIC_CELL_PROLIFERATION	28	-0.11777	-0.00454	0.18426	0.73864
GOBP_MORPHOGENESIS_OF_AN_EPITHELIAL_BUD	13	-0.1935	-0.00509	0.30262	0.73872
GOBP_NEGATIVE_REGULATION_OF_NEURON_PROJECTION_DEVELOPMENT	132	-0.05385	-0.0045	0.084217	0.73872
GOBP_PLASMA_MEMBRANE_FUSION	27	-0.11614	-0.0044	0.18163	0.73872
BIOCARTA_CHEMICAL_PATHWAY	18	-0.14658	-0.00453	0.22903	0.73891
GOMF_G_PROTEIN_BETA_SUBUNIT_BINDING	20	-0.13805	-0.0045	0.2156	0.739
JAZAERI_BREAST_CANCER_BRCA1_VS_BRCA2_UP	47	-0.08485	-0.00424	0.13239	0.73919
GOBP_POSITIVE_REGULATION_OF_RYANODINE_SENSITIVE_CALCIUM_RELEASE_CHANNEL_ACTIVITY	8	-0.24714	-0.0051	0.38529	0.73938
GOMF_1_ALKYL_2_ACETYLGLYCEROPHOSPHOCHOLINE_ESTERASE_ACTIVITY	8	-0.18092	-0.00373	0.28194	0.73946
BIOCARTA_KERATINOCYTE_PATHWAY	45	-0.09242	-0.00452	0.14393	0.7396
REACTOME_ROLE_OF_LAT2_NTAL_LAB_ON_CALCIUM_MOBILIZATION	16	-0.14376	-0.00419	0.22383	0.73966
GOMF_INTEGRIN_BINDING	145	-0.05435	-0.00475	0.084475	0.74
GOBP_ADENINE_TRANSPORT	4	-0.31133	-0.00454	0.48328	0.74027
GOMF_MICROTUBULE_PLUS_END_BINDING	21	-0.13986	-0.00467	0.21706	0.74032
GOBP_PHOSPHOLIPID_HOMEOSTASIS	16	-0.15516	-0.00452	0.24058	0.74051
GOCC_PROCENTRIOLE_REPLICATION_COMPLEX	6	-0.38411	-0.00686	0.59536	0.74059
GOCC_TRANS_GOLGI_NETWORK_MEMBRANE	97	-0.06606	-0.00473	0.10238	0.74061
GOMF_DNA_TOPOISOMERASE_ACTIVITY	7	-0.24099	-0.00465	0.3731	0.74083
LIANG_SILENCED_BY_METHYLATION_UP	29	-0.13469	-0.00528	0.20848	0.74087
GOBP_REGULATION_OF_APOPTOTIC_CELL_CLEARANCE	10	-0.18933	-0.00436	0.293	0.74092
TUOMISTO_TUMOR_SUPPRESSION_BY_COL13A1_DN	19	-0.14235	-0.00452	0.22029	0.74093
GOCC_DNA_PACKAGING_COMPLEX	102	-0.06393	-0.0047	0.098921	0.74095
BURTON_ADIPOGENESIS_4	43	-0.08499	-0.00406	0.13147	0.74099
GOBP_REGULATION_OF_GLIAL_CELL_PROLIFERATION	34	-0.10525	-0.00447	0.16275	0.74109
BERNARD_PPAPDC1B_TARGETS_UP	36	-0.11218	-0.0049	0.17345	0.7411
WP_PEROXIREDOXIN_2_INDUCED_OVARIAN_FAILURE	8	-0.23596	-0.00487	0.36435	0.74138
GOMF_PEROXISOME_TARGETING_SEQUENCE_BINDING	5	-0.2669	-0.00435	0.4121	0.74139
LOPEZ_MESOTHELIOMA_SURVIVAL_UP	12	-0.18004	-0.00455	0.27793	0.74143
TORCHIA_TARGETS_OF_EWSR1_FLI1_FUSION_UP	255	-0.0397	-0.00459	0.061264	0.74153
GOBP_ORGANELLE_FISSION	483	-0.02858	-0.00452	0.044093	0.74156
REACTOME_METABOLISM_OF_FAT_SOLUBLE_VITAMINS	45	-0.09468	-0.00463	0.14605	0.7416
IBRAHIM_NRF3_DOWN	13	-0.16998	-0.00447	0.26206	0.74171
KERLEY_RESPONSE_TO_CISPLATIN_DN	5	-0.33317	-0.00543	0.51362	0.74172
SHETH_LIVER_CANCER_VS_TXNIP_LOSS_PAM3	69	-0.07529	-0.00455	0.11605	0.74175
GOBP_REGULATION_OF_DNA_BIOSYNTHETIC_PROCESS	118	-0.05573	-0.0044	0.08583	0.74192
GOCC_CYTOPLASMIC_SIDE_OF_ENDOSOME_MEMBRANE	5	-0.24109	-0.00393	0.37084	0.74218
JINESH_BLEBBISHIELD_TO_IMMUNE_CELL_FUSION_PBSHMS_UP	353	-0.0361	-0.0049	0.055522	0.74221
GOBP_AUTOPHAGOSOME_ORGANIZATION	106	-0.05828	-0.00436	0.089617	0.74225
GOBP_POSITIVE_REGULATION_OF_ATTACHMENT_OF_SPINDLE_MICROTUBULES_TO_KINETOCHORE	11	-0.18985	-0.00459	0.29179	0.74236
GOBP_PROTEIN_LOCALIZATION_TO_ENDOPLASMIC_RETICULUM_EXIT_SITE	6	-0.24743	-0.00442	0.38024	0.74238
REACTOME_TOXICITY_OF_BOTULINUM_TOXIN_TYPE_D_BOTD	5	-0.24118	-0.00393	0.37047	0.74247
GOCC_NUCLEAR_ENVELOPE_LUMEN	10	-0.19346	-0.00446	0.29683	0.74272
NIKOLSKY_BREAST_CANCER_17P11_AMPLICON	10	-0.32942	-0.00759	0.50543	0.74272
NAKAYAMA_SOFT_TISSUE_TUMORS_PCA1_DN	67	-0.08349	-0.00497	0.12807	0.74275
REACTOME_PASSIVE_TRANSPORT_BY_AQUAPORINS	13	-0.19355	-0.00509	0.29692	0.74275
GOBP_NEGATIVE_REGULATION_OF_LIPOPOLYSACCHARIDE_MEDIATED_SIGNALING_PATHWAY	14	-0.1684	-0.00459	0.25827	0.7428
GOCC_PERINUCLEOLAR_COMPARTMENT	4	-0.35404	-0.00516	0.54297	0.74281
GOBP_SULFUR_AMINO_ACID_TRANSPORT	13	-0.17667	-0.00464	0.27094	0.74282
GOMF_VOLTAGE_GATED_MONOATOMIC_CATION_CHANNEL_ACTIVITY	134	-0.06141	-0.00516	0.094132	0.7429
GOBP_REGULATION_OF_PROTEOLYSIS_INVOLVED_IN_PROTEIN_CATABOLIC_PROCESS	212	-0.04285	-0.00452	0.065678	0.74291
BROWNE_INTERFERON_RESPONSIVE_GENES	67	-0.07913	-0.00471	0.12127	0.74296
YANAGISAWA_LUNG_CANCER_RECURRENCE	6	-0.32619	-0.00583	0.49982	0.74299
GOBP_MACROPHAGE_APOPTOTIC_PROCESS	12	-0.17398	-0.00439	0.26649	0.74308
GOBP_POSITIVE_REGULATION_OF_T_CELL_MIGRATION	31	-0.11561	-0.00469	0.17702	0.74315
GOMF_SPHINGOLIPID_TRANSFER_ACTIVITY	8	-0.20005	-0.00413	0.30628	0.74316
GOMF_LOW_DENSITY_LIPOPROTEIN_PARTICLE_BINDING	17	-0.17598	-0.00529	0.26942	0.74317
GOLDRATH_HOMEOSTATIC_PROLIFERATION	141	-0.05478	-0.00473	0.083808	0.74331
GOBP_CHEMOKINE_C_X_C_MOTIF_LIGAND_1_PRODUCTION	6	-0.27425	-0.0049	0.41939	0.74341
GOBP_VACUOLAR_ACIDIFICATION	31	-0.12071	-0.0049	0.18453	0.74349
GOBP_PROTEIN_RETENTION_IN_ER_LUMEN	9	-0.16839	-0.00368	0.25733	0.74356
GOBP_EPOXIDE_METABOLIC_PROCESS	5	-0.30584	-0.00499	0.46732	0.74359
VALK_AML_CLUSTER_13	31	-0.12265	-0.00498	0.18733	0.74367
GOBP_ANTRAL_OVARIAN_FOLLICLE_GROWTH	11	-0.2122	-0.00513	0.324	0.74374
GOBP_CELLULAR_RESPONSE_TO_ABIOTIC_STIMULUS	314	-0.03697	-0.00474	0.056441	0.74376
SCHLINGEMANN_SKIN_CARCINOGENESIS_TPA_DN	24	-0.11794	-0.00421	0.18005	0.74378
GOBP_HYDROGEN_SULFIDE_METABOLIC_PROCESS	5	-0.25536	-0.00416	0.38977	0.74381
GOBP_REGULATION_OF_NUCLEAR_TRANSCRIBED_MRNA_CATABOLIC_PROCESS_NONSENSE_MEDIATED_DECAY	12	-0.16971	-0.00429	0.25897	0.74387
GOBP_PROTEIN_DESTABILIZATION	45	-0.10752	-0.00525	0.16404	0.74391
GOBP_CHEMOKINE_PRODUCTION	90	-0.07379	-0.00509	0.11253	0.74398
SMITH_TERT_TARGETS_DN	83	-0.06843	-0.00454	0.10416	0.7444
CERVERA_SDHB_TARGETS_1_UP	113	-0.06539	-0.00505	0.099509	0.74446
GOMF_NUCLEASE_ACTIVITY	202	-0.04418	-0.00455	0.067201	0.74454
WP_MAMMALIAN_DISORDER_OF_SEXUAL_DEVELOPMENT	23	-0.13393	-0.00468	0.20367	0.74459
TURASHVILI_BREAST_CARCINOMA_DUCTAL_VS_LOBULAR_DN	4	-0.37277	-0.00544	0.56674	0.74465
CHIANG_LIVER_CANCER_SUBCLASS_POLYSOMY7_DN	25	-0.14579	-0.00531	0.22164	0.74466
GOMF_ALCOHOL_DEHYDROGENASE_ACTIVITY_ZINC_DEPENDENT	6	-0.41695	-0.00745	0.63364	0.74473
GOCC_PLASMA_MEMBRANE_SIGNALING_RECEPTOR_COMPLEX	175	-0.05054	-0.00485	0.076794	0.74476
GOCC_GOLGI_TRANS_CISTERNA	9	-0.21524	-0.00471	0.32705	0.74477
GOBP_DOPAMINE_RECEPTOR_SIGNALING_PATHWAY	38	-0.102	-0.00458	0.15495	0.74482
REACTOME_REGULATION_OF_GENE_EXPRESSION_BY_HYPOXIA_INDUCIBLE_FACTOR	11	-0.18884	-0.00457	0.28687	0.74482
KEGG_MISMATCH_REPAIR	22	-0.14009	-0.00479	0.21276	0.74487
REACTOME_FRS_MEDIATED_FGFR3_SIGNALING	19	-0.15165	-0.00482	0.23028	0.74491
GOCC_CHROMOSOME_TELOMERIC_REPEAT_REGION	12	-0.18843	-0.00476	0.28606	0.74495
BOYLAN_MULTIPLE_MYELOMA_C_UP	44	-0.10925	-0.00528	0.16579	0.74504
GOLUB_ALL_VS_AML_UP	24	-0.13502	-0.00482	0.20484	0.7451
GOBP_INTESTINAL_HEXOSE_ABSORPTION	5	-0.30639	-0.005	0.46478	0.74512
GOBP_PYRIMIDINE_NUCLEOSIDE_METABOLIC_PROCESS	24	-0.15518	-0.00554	0.23527	0.74523
GOMF_ACIDIC_AMINO_ACID_TRANSMEMBRANE_TRANSPORTER_ACTIVITY	18	-0.16681	-0.00516	0.25279	0.74533
REACTOME_SULFUR_AMINO_ACID_METABOLISM	28	-0.11917	-0.00459	0.18059	0.74533
OSMAN_BLADDER_CANCER_UP	376	-0.03376	-0.00472	0.051143	0.74537
GOBP_GLYCOLIPID_CATABOLIC_PROCESS	14	-0.16377	-0.00447	0.2481	0.7454
GOBP_REGULATION_OF_PROTEIN_LOCALIZATION_TO_CELL_SURFACE	37	-0.10643	-0.00472	0.16116	0.7455
GOBP_POSITIVE_REGULATION_OF_GASTRO_INTESTINAL_SYSTEM_SMOOTH_MUSCLE_CONTRACTION	5	-0.26763	-0.00436	0.40498	0.74564
GOBP_ADENOHYPOPHYSIS_DEVELOPMENT	16	-0.18684	-0.00545	0.28257	0.74575
WP_INTRAFLAGELLAR_TRANSPORT_PROTEINS_BINDING_TO_DYNEIN	26	-0.12359	-0.00459	0.1868	0.74589
GOBP_NEGATIVE_REGULATION_OF_VASCULAR_ASSOCIATED_SMOOTH_MUSCLE_CELL_MIGRATION	12	-0.21332	-0.00539	0.32241	0.7459
CHANDRAN_METASTASIS_TOP50_UP	34	-0.11308	-0.0048	0.17086	0.74596
GOBP_MITOCHONDRIAL_FRAGMENTATION_INVOLVED_IN_APOPTOTIC_PROCESS	10	-0.178	-0.0041	0.26879	0.74608
GOBP_VENTRICULAR_CARDIAC_MUSCLE_CELL_DEVELOPMENT	10	-0.24389	-0.00562	0.36779	0.74637
REACTOME_FOXO_MEDIATED_TRANSCRIPTION	63	-0.0849	-0.00491	0.12803	0.74638
GOBP_PURINERGIC_NUCLEOTIDE_RECEPTOR_SIGNALING_PATHWAY	28	-0.138	-0.00532	0.20806	0.74642
YAUCH_HEDGEHOG_SIGNALING_PARACRINE_DN	241	-0.04504	-0.00507	0.067888	0.74646
REACTOME_ACTIVATION_OF_IRF3_IRF7_MEDIATED_BY_TBK1_IKK_EPSILON	16	-0.14222	-0.00415	0.21427	0.74657
GOMF_LIPASE_BINDING	5	-0.32856	-0.00536	0.49491	0.74661
NICK_RESPONSE_TO_PROC_TREATMENT_DN	25	-0.12161	-0.00443	0.18306	0.74676
REACTOME_HEPARAN_SULFATE_HEPARIN_HS_GAG_METABOLISM	50	-0.08928	-0.0046	0.13436	0.7468
GOMF_SALT_TRANSMEMBRANE_TRANSPORTER_ACTIVITY	529	-0.03027	-0.005	0.045538	0.74686
GOMF_CERAMIDE_1_PHOSPHATE_TRANSFER_ACTIVITY	6	-0.22546	-0.00403	0.33918	0.74688
GOBP_LEUCINE_CATABOLIC_PROCESS	6	-0.25254	-0.00451	0.37987	0.7469
GOBP_POSITIVE_REGULATION_OF_NEURON_DEATH	84	-0.06997	-0.00467	0.10523	0.74694
PEREZ_TP63_TARGETS	320	-0.03864	-0.005	0.058108	0.74697
GOBP_GASTRIC_EMPTYING	4	-0.2767	-0.00403	0.416	0.74701
DEMAGALHAES_AGING_UP	51	-0.08378	-0.00436	0.12592	0.74707
BIOCARTA_P53_PATHWAY	16	-0.15715	-0.00458	0.23613	0.74714
GOMF_UBIQUITINATION_LIKE_MODIFICATION_DEPENDENT_PROTEIN_BINDING	17	-0.14356	-0.00431	0.2157	0.74715
GOCC_NUCLEOCYTOPLASMIC_TRANSPORT_COMPLEX	12	-0.17581	-0.00444	0.26414	0.74716
GOMF_GLYCEROPHOSPHODIESTER_PHOSPHODIESTERASE_ACTIVITY	4	-0.26287	-0.00383	0.39492	0.74717
GOBP_T_CELL_PROLIFERATION_INVOLVED_IN_IMMUNE_RESPONSE	5	-0.3256	-0.00531	0.48894	0.74726
GOBP_L_SERINE_CATABOLIC_PROCESS	5	-0.24235	-0.00395	0.36373	0.74738
GOBP_HISTONE_H2A_K119_MONOUBIQUITINATION	7	-0.20763	-0.00401	0.31159	0.74741
STARK_BRAIN_22Q11_DELETION	11	-0.18701	-0.00452	0.28061	0.74744
GOCC_SAGA_COMPLEX	20	-0.12826	-0.00418	0.19242	0.74747
GOCC_MANNOSYLTRANSFERASE_COMPLEX	4	-0.26233	-0.00383	0.39347	0.74751
GOBP_MATERNAL_PROCESS_INVOLVED_IN_FEMALE_PREGNANCY	56	-0.08976	-0.00489	0.13455	0.74763
CHIARADONNA_NEOPLASTIC_TRANSFORMATION_CDC25_DN	147	-0.05633	-0.00496	0.084432	0.74766
GOBP_FATTY_ACID_TRANSMEMBRANE_TRANSPORT	19	-0.15637	-0.00497	0.23438	0.74766
GOBP_TRANSCYTOSIS	19	-0.1339	-0.00425	0.20071	0.74766
GOCC_NUCLEAR_SPECK	388	-0.03226	-0.00459	0.048359	0.74767
GOMF_L_ASPARTATE_TRANSMEMBRANE_TRANSPORTER_ACTIVITY	10	-0.21581	-0.00498	0.32328	0.74779
GRYDER_PAX3FOXO1_ENHANCERS_KO_DOWN	428	-0.03503	-0.00522	0.052451	0.74787
GOBP_POSITIVE_REGULATION_OF_LAMELLIPODIUM_ORGANIZATION	33	-0.11466	-0.0048	0.17169	0.74788
GERHOLD_RESPONSE_TO_TZD_UP	6	-0.29125	-0.0052	0.43597	0.74794
GOBP_POSITIVE_REGULATION_OF_CATION_CHANNEL_ACTIVITY	62	-0.08677	-0.00497	0.12989	0.74794
GOMF_5S_RRNA_BINDING	10	-0.17396	-0.00401	0.26039	0.74795
GOCC_NLS_DEPENDENT_PROTEIN_NUCLEAR_IMPORT_COMPLEX	10	-0.18328	-0.00423	0.27425	0.74802
CHEMELLO_SOLEUS_VS_EDL_MYOFIBERS_UP	17	-0.16502	-0.00496	0.24692	0.74803
GOMF_CASPASE_BINDING	12	-0.19683	-0.00497	0.29415	0.74829
GOBP_MITOCHONDRIAL_RNA_3_END_PROCESSING	4	-0.24044	-0.00351	0.35919	0.74838
GOBP_GLYCEROL_ETHER_METABOLIC_PROCESS	20	-0.15285	-0.00498	0.22814	0.74856
GOMF_CHOLESTEROL_BINDING	49	-0.09511	-0.00485	0.14189	0.74866
KEGG_AMINOACYL_TRNA_BIOSYNTHESIS	41	-0.09403	-0.00439	0.14026	0.74871
GOBP_VASCULAR_ASSOCIATED_SMOOTH_MUSCLE_CELL_MIGRATION	25	-0.15227	-0.00555	0.22708	0.74874
WP_EDA_SIGNALING_IN_HAIR_FOLLICLE_DEVELOPMENT	12	-0.20029	-0.00506	0.2987	0.74874
GOCC_NEUROMUSCULAR_JUNCTION	69	-0.07306	-0.00442	0.10895	0.74875
GOCC_MITOCHONDRIAL_LARGE_RIBOSOMAL_SUBUNIT	54	-0.07484	-0.004	0.1116	0.74877
GOBP_RIGHTING_REFLEX	8	-0.19324	-0.00398	0.28803	0.74886
GOCC_CRD_MEDIATED_MRNA_STABILITY_COMPLEX	6	-0.24421	-0.00436	0.36394	0.74889
WP_CARDIAC_HYPERTROPHIC_RESPONSE	51	-0.09541	-0.00496	0.14218	0.7489
GOBP_URINARY_BLADDER_SMOOTH_MUSCLE_CONTRACTION	8	-0.24611	-0.00507	0.36672	0.74892
MURAKAMI_UV_RESPONSE_1HR_UP	14	-0.16539	-0.00451	0.24645	0.74892
GOBP_AMYLOID_BETA_METABOLIC_PROCESS	50	-0.09041	-0.00466	0.13471	0.74893
NUYTTEN_EZH2_TARGETS_UP	984	-0.02203	-0.0049	0.032808	0.74898
GOMF_OXIDOREDUCTASE_ACTIVITY_ACTING_ON_PAIRED_DONORS_WITH_INCORPORATION_OR_REDUCTION_OF_MOLECULAR_OXYGEN_REDUCED_PTERIDINE_AS_ONE_DONOR_AND_INCORPORATION_OF_ONE_ATOM_OF_OXYGEN	7	-0.27192	-0.00525	0.40489	0.74907
GOMF_DNA_POLYMERASE_BINDING	19	-0.15239	-0.00484	0.22691	0.74908
GOBP_POSITIVE_REGULATION_OF_ENDOPLASMIC_RETICULUM_STRESS_INDUCED_INTRINSIC_APOPTOTIC_SIGNALING_PATHWAY	10	-0.21777	-0.00502	0.32421	0.74911
GOBP_EMBRYONIC_VISCEROCRANIUM_MORPHOGENESIS	8	-0.23435	-0.00483	0.34883	0.74914
PID_EPO_PATHWAY	31	-0.11494	-0.00466	0.17106	0.74917
GOMF_ARYL_SULFOTRANSFERASE_ACTIVITY	7	-0.24553	-0.00474	0.36537	0.74921
GOBP_NEGATIVE_REGULATION_OF_OXIDATIVE_STRESS_INDUCED_INTRINSIC_APOPTOTIC_SIGNALING_PATHWAY	17	-0.14703	-0.00442	0.21873	0.74926
WP_APOPTOSISRELATED_NETWORK_DUE_TO_ALTERED_NOTCH3_IN_OVARIAN_CANCER	51	-0.09512	-0.00495	0.1415	0.74927
GOMF_POLYPEPTIDE_N_ACETYLGALACTOSAMINYLTRANSFERASE_ACTIVITY	19	-0.18268	-0.0058	0.2717	0.74931
GOBP_PROTEIN_DEPHOSPHORYLATION	233	-0.04396	-0.00486	0.065349	0.74942
RICKMAN_HEAD_AND_NECK_CANCER_C	100	-0.06856	-0.00499	0.10189	0.74948
REACTOME_INTERACTION_WITH_CUMULUS_CELLS_AND_THE_ZONA_PELLUCIDA	11	-0.18318	-0.00443	0.27222	0.74949
CHEN_HOXA5_TARGETS_9HR_UP	218	-0.04602	-0.00493	0.068375	0.74955
BIOCARTA_PLK3_PATHWAY	8	-0.23288	-0.0048	0.3459	0.7496
GOBP_NEURAL_FOLD_FORMATION	7	-0.26647	-0.00514	0.39568	0.74966
GOBP_FOLIC_ACID_CONTAINING_COMPOUND_METABOLIC_PROCESS	25	-0.12297	-0.00448	0.18251	0.74977
GOBP_NEGATIVE_REGULATION_OF_INTERLEUKIN_12_PRODUCTION	17	-0.16154	-0.00485	0.23972	0.74979
TESAR_ALK_AND_JAK_TARGETS_MOUSE_ES_D4_DN	6	-0.23718	-0.00424	0.35194	0.74981
GOBP_CENTROSOME_SEPARATION	15	-0.17272	-0.00488	0.25627	0.74983
GOBP_ENDOCARDIAL_CUSHION_FUSION	5	-0.31035	-0.00506	0.46039	0.74987
GOBP_REGULATION_OF_CALCINEURIN_MEDIATED_SIGNALING	40	-0.10261	-0.00473	0.15221	0.74987
GOBP_POTASSIUM_ION_EXPORT_ACROSS_PLASMA_MEMBRANE	17	-0.17422	-0.00524	0.25832	0.74997
GOMF_NUCLEAR_IMPORT_SIGNAL_RECEPTOR_ACTIVITY	19	-0.13579	-0.00431	0.20132	0.74999
HOSHIDA_LIVER_CANCER_LATE_RECURRENCE_DN	63	-0.08625	-0.00498	0.1278	0.75013
GOBP_PROSTHETIC_GROUP_METABOLIC_PROCESS	6	-0.32068	-0.00573	0.47512	0.75014
REACTOME_MOLYBDENUM_COFACTOR_BIOSYNTHESIS	6	-0.32068	-0.00573	0.47512	0.75014
GOBP_EXTRACELLULAR_EXOSOME_ASSEMBLY	7	-0.28122	-0.00542	0.4166	0.75017
GOBP_REGULATION_OF_STEROL_TRANSPORT	61	-0.09313	-0.0053	0.13792	0.75023
GOCC_TETRASPANIN_ENRICHED_MICRODOMAIN	10	-0.22005	-0.00507	0.32589	0.75023
BIOCARTA_EDG1_PATHWAY	22	-0.14544	-0.00497	0.21537	0.75025
GOBP_INTERLEUKIN_2_PRODUCTION	59	-0.09109	-0.00509	0.13486	0.75029
WP_METHYLATION_PATHWAYS	9	-0.2082	-0.00455	0.30821	0.75031
WP_NCRNAS_INVOLVED_IN_STAT3_SIGNALING_IN_HEPATOCELLULAR_CARCINOMA	13	-0.19021	-0.005	0.28154	0.75036
GOMF_MAP_KINASE_KINASE_KINASE_KINASE_ACTIVITY	5	-0.2847	-0.00464	0.42136	0.75037
GOBP_COLLAGEN_CATABOLIC_PROCESS	41	-0.10894	-0.00508	0.16121	0.7504
RIGGINS_TAMOXIFEN_RESISTANCE_DN	209	-0.04793	-0.00502	0.07087	0.75055
WIELAND_UP_BY_HBV_INFECTION	96	-0.06785	-0.00484	0.10032	0.75058
GOMF_EXCITATORY_EXTRACELLULAR_LIGAND_GATED_MONOATOMIC_ION_CHANNEL_ACTIVITY	29	-0.1216	-0.00477	0.17977	0.75061
REACTOME_CLEC7A_INFLAMMASOME_PATHWAY	5	-0.26914	-0.00439	0.39788	0.75061
GOBP_CELL_MIGRATION_INVOLVED_IN_KIDNEY_DEVELOPMENT	6	-0.32157	-0.00574	0.47508	0.75075
GOBP_MAMMARY_GLAND_MORPHOGENESIS	44	-0.10336	-0.00499	0.15271	0.75076
GOMF_INTERLEUKIN_6_RECEPTOR_BINDING	6	-0.28721	-0.00513	0.4243	0.75076
REACTOME_MISCELLANEOUS_TRANSPORT_AND_BINDING_EVENTS	24	-0.13228	-0.00472	0.1954	0.75079
GOMF_PRE_MRNA_3_SPLICE_SITE_BINDING	4	-0.32274	-0.00471	0.47665	0.75082
BIOCARTA_DEATH_PATHWAY	27	-0.11835	-0.00448	0.17475	0.75088
GOBP_TELENCEPHALON_GLIAL_CELL_MIGRATION	25	-0.13385	-0.00488	0.1976	0.75092
RODRIGUES_NTN1_AND_DCC_TARGETS	31	-0.13377	-0.00543	0.19744	0.75096
GOCC_EXTERNAL_ENCAPSULATING_STRUCTURE	520	-0.03047	-0.005	0.044948	0.75104
SCHLOSSER_MYC_TARGETS_AND_SERUM_RESPONSE_UP	47	-0.09202	-0.00459	0.13576	0.75105
WANG_BARRETTS_ESOPHAGUS_AND_ESOPHAGUS_CANCER_DN	35	-0.10561	-0.00455	0.1558	0.75107
GOCC_IGA_IMMUNOGLOBULIN_COMPLEX	2	-0.38386	-0.00396	0.56624	0.75108
GOCC_IGA_IMMUNOGLOBULIN_COMPLEX_CIRCULATING	2	-0.38386	-0.00396	0.56624	0.75108
GOCC_IMMUNOGLOBULIN_COMPLEX_CIRCULATING	2	-0.38386	-0.00396	0.56624	0.75108
MOOTHA_GLYCOLYSIS	19	-0.15695	-0.00499	0.23139	0.75121
REACTOME_TRANSPORT_OF_THE_SLBP_DEPENDANT_MATURE_MRNA	34	-0.11366	-0.00483	0.16754	0.75123
GOCC_CIS_GOLGI_NETWORK	62	-0.07953	-0.00456	0.11719	0.75132
SAUL_SEN_MAYO	117	-0.06514	-0.00512	0.095985	0.75132
GOBP_POSITIVE_REGULATION_OF_MEIOTIC_NUCLEAR_DIVISION	17	-0.13708	-0.00412	0.20198	0.75133
MOREAUX_B_LYMPHOCYTE_MATURATION_BY_TACI_DN	74	-0.06926	-0.00434	0.10201	0.75143
GOMF_LOW_DENSITY_LIPOPROTEIN_PARTICLE_RECEPTOR_ACTIVITY	15	-0.18352	-0.00518	0.27002	0.75163
REACTOME_INTERACTIONS_OF_REV_WITH_HOST_CELLULAR_PROTEINS	36	-0.12225	-0.00534	0.17986	0.75165
GOBP_NEUROTRANSMITTER_CATABOLIC_PROCESS	8	-0.23532	-0.00485	0.34615	0.75169
ELVIDGE_HIF1A_TARGETS_UP	63	-0.0831	-0.0048	0.12223	0.7517
WP_AMINO_ACID_METABOLISM_IN_TRIPLENEGATIVE_BREAST_CANCER_CELLS	7	-0.24324	-0.00469	0.35768	0.75176
BIOCARTA_CACAM_PATHWAY	9	-0.26985	-0.0059	0.3967	0.75182
GOBP_NATURAL_KILLER_CELL_DIFFERENTIATION	25	-0.13245	-0.00483	0.19466	0.75187
KUROZUMI_RESPONSE_TO_ONCOCYTIC_VIRUS	38	-0.11416	-0.00513	0.16773	0.75193
BYSTRYKH_HEMATOPOIESIS_STEM_CELL_RUNX1	7	-0.26477	-0.00511	0.38887	0.75202
REACTOME_STAT5_ACTIVATION	7	-0.23494	-0.00453	0.34474	0.75221
GOBP_PURINE_NUCLEOSIDE_MONOPHOSPHATE_CATABOLIC_PROCESS	10	-0.20666	-0.00476	0.30323	0.75223
GOBP_ALPHA_BETA_T_CELL_PROLIFERATION	44	-0.10741	-0.00519	0.15759	0.75224
GOBP_INHIBITORY_POSTSYNAPTIC_POTENTIAL	16	-0.17668	-0.00515	0.2592	0.75226
GOMF_PHOSPHATIDYLINOSITOL_PHOSPHATE_BINDING	169	-0.05453	-0.00515	0.079914	0.75251
JOHNSTONE_PARVB_TARGETS_1_DN	61	-0.09087	-0.00517	0.1331	0.75261
GOBP_REGULATION_OF_BILE_ACID_METABOLIC_PROCESS	14	-0.19297	-0.00526	0.28241	0.75279
GOBP_POSITIVE_REGULATION_OF_CALCIUM_ION_TRANSMEMBRANE_TRANSPORTER_ACTIVITY	44	-0.10446	-0.00505	0.15284	0.75282
GOMF_GLUCOSIDASE_ACTIVITY	13	-0.1728	-0.00454	0.25272	0.75293
GOCC_PROTEASOME_REGULATORY_PARTICLE_BASE_SUBCOMPLEX	9	-0.26082	-0.0057	0.38141	0.75296
GOBP_REGULATION_OF_RECEPTOR_INTERNALIZATION	58	-0.08622	-0.00478	0.12599	0.7531
GOBP_REGULATION_OF_NITRIC_OXIDE_SYNTHASE_ACTIVITY	34	-0.11856	-0.00504	0.17326	0.75311
GOBP_VERY_LOW_DENSITY_LIPOPROTEIN_PARTICLE_CLEARANCE	6	-0.31192	-0.00557	0.4558	0.75312
GOBP_VESICLE_MEDIATED_TRANSPORT_TO_THE_PLASMA_MEMBRANE	142	-0.0542	-0.00469	0.079195	0.75314
WP_FIBRIN_COMPLEMENT_RECEPTOR_3_SIGNALING_PATHWAY	40	-0.10859	-0.005	0.15865	0.75315
GOMF_HYDROXYMETHYL_FORMYL_AND_RELATED_TRANSFERASE_ACTIVITY	10	-0.17734	-0.00409	0.25889	0.75332
GOBP_DEOXYRIBONUCLEOSIDE_METABOLIC_PROCESS	11	-0.20122	-0.00486	0.29366	0.75339
WEBER_METHYLATED_HCP_IN_FIBROBLAST_UP	6	-0.27061	-0.00483	0.39468	0.75353
GOBP_MITOCHONDRIAL_DNA_REPAIR	5	-0.3247	-0.00529	0.4734	0.7536
GOCC_PRONUCLEUS	14	-0.20245	-0.00552	0.29513	0.75363
TRAYNOR_RETT_SYNDROM_UP	37	-0.12516	-0.00555	0.18238	0.75372
GOBP_NEGATIVE_REGULATION_OF_LIPASE_ACTIVITY	14	-0.19327	-0.00527	0.2816	0.75374
GRANDVAUX_IRF3_TARGETS_DN	18	-0.18015	-0.00557	0.26244	0.75377
REACTOME_REGULATED_NECROSIS	57	-0.0854	-0.00469	0.12438	0.75384
REACTOME_GABA_RECEPTOR_ACTIVATION	56	-0.09367	-0.0051	0.13639	0.75387
GOBP_LONG_CHAIN_FATTY_ACID_IMPORT_ACROSS_PLASMA_MEMBRANE	10	-0.2211	-0.0051	0.32185	0.75394
WP_15Q112_COPY_NUMBER_VARIATION_SYNDROME	6	-0.22914	-0.00409	0.33353	0.75396
GOCC_SEROTONIN_ACTIVATED_CATION_SELECTIVE_CHANNEL_COMPLEX	5	-0.34715	-0.00566	0.50521	0.754
GOMF_SEROTONIN_GATED_MONOATOMIC_CATION_SELECTIVE_CHANNEL_ACTIVITY	5	-0.34715	-0.00566	0.50521	0.754
GOMF_SPHINGOSINE_1_PHOSPHATE_PHOSPHATASE_ACTIVITY	7	-0.30058	-0.0058	0.43738	0.75403
GOCC_CATION_CHANNEL_COMPLEX	183	-0.05375	-0.00528	0.078201	0.75405
GOMF_PHOSPHATIDYL_PHOSPHOLIPASE_B_ACTIVITY	10	-0.21487	-0.00495	0.31231	0.75426
GOBP_NEGATIVE_REGULATION_OF_CANONICAL_WNT_SIGNALING_PATHWAY	126	-0.06393	-0.00522	0.092897	0.75432
REACTOME_PHOSPHATE_BOND_HYDROLYSIS_BY_NUDT_PROTEINS	6	-0.24633	-0.0044	0.35795	0.75432
GOMF_FATTY_ACYL_COA_SYNTHASE_ACTIVITY	7	-0.31383	-0.00605	0.45542	0.75461
GOMF_INSULIN_LIKE_GROWTH_FACTOR_RECEPTOR_BINDING	16	-0.16208	-0.00473	0.2352	0.75462
GOBP_RESPONSE_TO_VITAMIN_A	17	-0.15057	-0.00452	0.21821	0.7549
BIOCARTA_NOTCH_PATHWAY	6	-0.28399	-0.00507	0.41135	0.75501
GOBP_PUTRESCINE_METABOLIC_PROCESS	7	-0.23223	-0.00448	0.33623	0.75511
GOBP_REGULATION_OF_AMYLOID_PRECURSOR_PROTEIN_CATABOLIC_PROCESS	40	-0.10742	-0.00495	0.15548	0.75518
WP_TRANSSULFURATION_PATHWAY	10	-0.24278	-0.0056	0.35122	0.75529
MANNE_COVID19_NONICU_VS_HEALTHY_DONOR_PLATELETS_UP	138	-0.0544	-0.00464	0.07868	0.75532
PID_INTEGRIN_CS_PATHWAY	26	-0.13764	-0.00511	0.19905	0.75536
BASSO_CD40_SIGNALING_UP	98	-0.07209	-0.00519	0.10422	0.75545
GOMF_PIRNA_BINDING	5	-0.28212	-0.0046	0.4076	0.75557
GOCC_ESCRT_I_COMPLEX	11	-0.17995	-0.00435	0.25987	0.75567
GOBP_LIPOPROTEIN_LOCALIZATION	17	-0.15962	-0.0048	0.2305	0.75568
GOMF_GABA_GATED_CHLORIDE_ION_CHANNEL_ACTIVITY	11	-0.25732	-0.00622	0.37151	0.75573
GOBP_NEGATIVE_REGULATION_OF_NEUTROPHIL_MIGRATION	5	-0.31887	-0.0052	0.46023	0.75579
GOBP_POSITIVE_REGULATION_OF_PROTEIN_LOCALIZATION_TO_NUCLEOLUS	6	-0.33297	-0.00595	0.48042	0.75586
REACTOME_MISMATCH_REPAIR	15	-0.18316	-0.00517	0.26421	0.75592
GOMF_VOLTAGE_GATED_SODIUM_CHANNEL_ACTIVITY	20	-0.16839	-0.00549	0.24289	0.75593
GOMF_T_CELL_RECEPTOR_BINDING	11	-0.19913	-0.00481	0.28716	0.75598
KEGG_ASTHMA	27	-0.14264	-0.0054	0.20569	0.75599
GOBP_NEPHRIC_DUCT_FORMATION	4	-0.41004	-0.00598	0.59125	0.756
GOBP_PRONEPHROS_DEVELOPMENT	7	-0.25261	-0.00487	0.36424	0.756
GOBP_POSITIVE_REGULATION_OF_CELL_MATRIX_ADHESION	56	-0.09609	-0.00524	0.13852	0.75605
GOBP_INNER_DYNEIN_ARM_ASSEMBLY	15	-0.15859	-0.00448	0.22857	0.7561
GOBP_NEGATIVE_REGULATION_OF_STRIATED_MUSCLE_CONTRACTION	7	-0.29924	-0.00577	0.4311	0.75619
GOMF_VERY_LONG_CHAIN_FATTY_ACID_COA_LIGASE_ACTIVITY	9	-0.20761	-0.00454	0.2991	0.75619
BIOCARTA_SPRY_PATHWAY	16	-0.17042	-0.00497	0.24549	0.75621
GOBP_ERBB3_SIGNALING_PATHWAY	5	-0.29386	-0.00479	0.42311	0.75632
BIOCARTA_FOSB_PATHWAY	5	-0.24445	-0.00399	0.35192	0.75635
GOBP_EMBRYONIC_BRAIN_DEVELOPMENT	15	-0.17736	-0.00501	0.25521	0.75645
GOBP_NONRIBOSOMAL_PEPTIDE_BIOSYNTHETIC_PROCESS	16	-0.18053	-0.00526	0.25974	0.75649
GOBP_PHOSPHATIDYLETHANOLAMINE_METABOLIC_PROCESS	28	-0.13118	-0.00506	0.18872	0.75651
WP_LEUCINE_ISOLEUCINE_AND_VALINE_METABOLISM	23	-0.14112	-0.00493	0.203	0.75652
GOCC_NADPH_OXIDASE_COMPLEX	13	-0.17203	-0.00452	0.24739	0.75658
GOBP_COLLECTING_DUCT_DEVELOPMENT	16	-0.18135	-0.00529	0.26077	0.7566
BARRIER_CANCER_RELAPSE_TUMOR_SAMPLE_UP	15	-0.15902	-0.00449	0.22855	0.7567
REACTOME_CIPROFLOXACIN_ADME	5	-0.29091	-0.00474	0.41812	0.75671
GOBP_RESPONSE_TO_DIACYL_BACTERIAL_LIPOPEPTIDE	4	-0.35536	-0.00518	0.51069	0.75673
GOBP_VACUOLE_ORGANIZATION	202	-0.04586	-0.00473	0.06589	0.75679
REACTOME_SARS_COV_2_MODULATES_AUTOPHAGY	11	-0.22517	-0.00544	0.3235	0.75679
GOBP_POSITIVE_REGULATION_OF_HUMORAL_IMMUNE_RESPONSE_MEDIATED_BY_CIRCULATING_IMMUNOGLOBULIN	7	-0.26617	-0.00513	0.38236	0.75682
GOBP_CERAMIDE_BIOSYNTHETIC_PROCESS	68	-0.08664	-0.0052	0.12444	0.75685
GOBP_MITOCHONDRIAL_TRANSLATION	126	-0.05585	-0.00456	0.080208	0.75686
GOBP_REGULATION_OF_BICELLULAR_TIGHT_JUNCTION_ASSEMBLY	20	-0.16904	-0.00551	0.24272	0.75691
GOBP_NEGATIVE_REGULATION_OF_MULTICELLULAR_ORGANISMAL_PROCESS	1042	-0.02229	-0.0051	0.031995	0.75702
GOBP_POSITIVE_REGULATION_OF_CELLULAR_RESPONSE_TO_TRANSFORMING_GROWTH_FACTOR_BETA_STIMULUS	31	-0.14026	-0.00569	0.20121	0.75711
PAPASPYRIDONOS_UNSTABLE_ATEROSCLEROTIC_PLAQUE_DN	42	-0.10976	-0.00518	0.15745	0.75713
GOBP_AMEBOIDAL_TYPE_CELL_MIGRATION	409	-0.03488	-0.00509	0.050025	0.75719
REACTOME_PROSTACYCLIN_SIGNALLING_THROUGH_PROSTACYCLIN_RECEPTOR	19	-0.15217	-0.00483	0.21822	0.75719
GOBP_HYPERSENSITIVITY	10	-0.24643	-0.00568	0.35336	0.75722
GOBP_REGULATION_OF_LEUKOCYTE_MEDIATED_IMMUNITY	233	-0.04807	-0.00532	0.068894	0.75731
GOBP_REGULATION_OF_RECEPTOR_MEDIATED_ENDOCYTOSIS	107	-0.0649	-0.00488	0.093004	0.75736
REACTOME_SARS_COV_1_TARGETS_HOST_INTRACELLULAR_SIGNALLING_AND_REGULATORY_PATHWAYS	16	-0.18789	-0.00548	0.26911	0.75747
REACTOME_TRANSPORT_AND_SYNTHESIS_OF_PAPS	6	-0.29527	-0.00527	0.42274	0.75755
REACTOME_RHO_GTPASES_ACTIVATE_PAKS	19	-0.14812	-0.00471	0.21202	0.7576
GOBP_WOUND_HEALING_SPREADING_OF_EPIDERMAL_CELLS	20	-0.16439	-0.00536	0.23523	0.75768
GOBP_ANGIOGENESIS_INVOLVED_IN_WOUND_HEALING	27	-0.13808	-0.00523	0.19751	0.75775
REACTOME_TRANSCRIPTIONAL_REGULATION_OF_TESTIS_DIFFERENTIATION	11	-0.20146	-0.00487	0.28817	0.75775
GOMF_RNA_POLYMERASE_II_GENERAL_TRANSCRIPTION_INITIATION_FACTOR_ACTIVITY	34	-0.12246	-0.0052	0.17513	0.75781
GOBP_RRNA_TRANSCRIPTION	37	-0.10885	-0.00482	0.1556	0.75788
REACTOME_TRAF3_DEPENDENT_IRF_ACTIVATION_PATHWAY	14	-0.16189	-0.00442	0.23132	0.75799
POS_HISTAMINE_RESPONSE_NETWORK	30	-0.136	-0.00543	0.19431	0.758
ACEVEDO_LIVER_CANCER_UP	907	-0.02241	-0.0048	0.032016	0.75802
REACTOME_CONSTITUTIVE_SIGNALING_BY_LIGAND_RESPONSIVE_EGFR_CANCER_VARIANTS	19	-0.15026	-0.00477	0.21465	0.75803
GOBP_SARCOPLASMIC_RETICULUM_CALCIUM_ION_TRANSPORT	34	-0.12203	-0.00518	0.1743	0.75806
BROWNE_HCMV_INFECTION_24HR_DN	136	-0.06142	-0.0052	0.087677	0.75821
GOMF_RNA_POLYMERASE_III_TRANSCRIPTION_REGULATORY_REGION_SEQUENCE_SPECIFIC_DNA_BINDING	9	-0.20727	-0.00453	0.2956	0.75839
GOBP_POSITIVE_REGULATION_OF_PHOSPHOLIPID_TRANSLOCATION	5	-0.38745	-0.00632	0.55233	0.75849
GOBP_SULFUR_AMINO_ACID_CATABOLIC_PROCESS	9	-0.22423	-0.0049	0.31965	0.75849
REACTOME_TELOMERE_MAINTENANCE	82	-0.06895	-0.00454	0.098278	0.75851
TAYLOR_METHYLATED_IN_ACUTE_LYMPHOBLASTIC_LEUKEMIA	74	-0.08391	-0.00525	0.1196	0.75853
REACTOME_GOLGI_ASSOCIATED_VESICLE_BIOGENESIS	51	-0.09502	-0.00494	0.13521	0.75888
REACTOME_SIGNALING_BY_EGFR_IN_CANCER	25	-0.13672	-0.00498	0.19455	0.75888
GOBP_BRAINSTEM_DEVELOPMENT	7	-0.24024	-0.00463	0.34169	0.75899
GOCC_FC_RECEPTOR_COMPLEX	5	-0.28543	-0.00465	0.40582	0.75907
GOBP_DEPHOSPHORYLATION	320	-0.03908	-0.00505	0.05556	0.75908
YAGI_AML_SURVIVAL	111	-0.06327	-0.00485	0.089897	0.75921
GOBP_FATTY_ACYL_COA_BIOSYNTHETIC_PROCESS	24	-0.14423	-0.00515	0.20485	0.7593
GOBP_POSITIVE_REGULATION_OF_MONONUCLEAR_CELL_MIGRATION	66	-0.08459	-0.005	0.12014	0.75931
BIOCARTA_ALTERNATIVE_PATHWAY	8	-0.26219	-0.00541	0.37227	0.75938
GOBP_REGULATION_OF_HISTONE_UBIQUITINATION	6	-0.25672	-0.00458	0.36449	0.75938
GOBP_REVERSE_CHOLESTEROL_TRANSPORT	17	-0.18453	-0.00555	0.26186	0.75949
GOBP_NUCLEOSIDE_DIPHOSPHATE_METABOLIC_PROCESS	123	-0.06239	-0.00503	0.088523	0.75953
BIOCARTA_NFKB_PATHWAY	19	-0.15056	-0.00478	0.21359	0.75956
LUCAS_HNF4A_TARGETS_DN	6	-0.34156	-0.0061	0.48454	0.75956
GOBP_OSTEOCLAST_DIFFERENTIATION	98	-0.07563	-0.00545	0.10721	0.75973
GOBP_NEGATIVE_REGULATION_OF_DNA_BINDING_TRANSCRIPTION_FACTOR_ACTIVITY	158	-0.05593	-0.00511	0.079247	0.75984
REACTOME_FORMATION_OF_TUBULIN_FOLDING_INTERMEDIATES_BY_CCT_TRIC	24	-0.11401	-0.00407	0.1615	0.75989
GOBP_ATRIAL_CARDIAC_MUSCLE_TISSUE_MORPHOGENESIS	5	-0.34891	-0.00569	0.49416	0.75992
GOCC_RECYCLING_ENDOSOME_MEMBRANE	92	-0.07099	-0.00495	0.10054	0.75992
GOBP_POSITIVE_REGULATION_OF_STEROL_TRANSPORT	37	-0.11843	-0.00525	0.16765	0.76001
GOBP_MITOPHAGY	31	-0.11056	-0.00448	0.15634	0.76025
GOCC_MICROBODY_LUMEN	51	-0.09756	-0.00507	0.13794	0.76029
GOBP_ANTIMICROBIAL_HUMORAL_IMMUNE_RESPONSE_MEDIATED_BY_ANTIMICROBIAL_PEPTIDE	70	-0.09019	-0.00549	0.1275	0.76032
PID_CD40_PATHWAY	29	-0.11978	-0.0047	0.16933	0.76032
REACTOME_TRAF6_MEDIATED_IRF7_ACTIVATION_IN_TLR7_8_OR_9_SIGNALING	11	-0.21191	-0.00512	0.29951	0.76037
WP_EMBRYONIC_STEM_CELL_PLURIPOTENCY_PATHWAYS	109	-0.06917	-0.00525	0.097731	0.76044
GOBP_FATTY_ACID_DERIVATIVE_BIOSYNTHETIC_PROCESS	43	-0.11247	-0.00537	0.15889	0.76048
GOBP_PYRIDINE_CONTAINING_COMPOUND_METABOLIC_PROCESS	83	-0.07234	-0.0048	0.10217	0.76053
REACTOME_ACTIVATION_OF_RAC1	12	-0.24323	-0.00614	0.34335	0.76065
WP_DNA_MISMATCH_REPAIR	23	-0.14337	-0.00501	0.20238	0.76065
GOBP_MANNOSE_METABOLIC_PROCESS	9	-0.19875	-0.00435	0.28049	0.7607
GOBP_NEUROTRANSMITTER_LOADING_INTO_SYNAPTIC_VESICLE	8	-0.26793	-0.00552	0.37789	0.76084
GOMF_VINCULIN_BINDING	11	-0.19776	-0.00478	0.27888	0.76087
LUCAS_HNF4A_TARGETS_UP	54	-0.09335	-0.00499	0.13162	0.76089
GOBP_TRANSLOCATION_OF_MOLECULES_INTO_HOST	7	-0.25749	-0.00497	0.36306	0.7609
MARTIN_NFKB_TARGETS_UP	42	-0.1199	-0.00566	0.16897	0.76103
GOBP_PHOSPHATE_ION_TRANSMEMBRANE_TRANSPORT	16	-0.17913	-0.00522	0.25241	0.76105
KEGG_GLYCOSPHINGOLIPID_BIOSYNTHESIS_GANGLIO_SERIES	15	-0.18357	-0.00518	0.25862	0.76108
GOBP_AMYLOID_BETA_CLEARANCE_BY_TRANSCYTOSIS	7	-0.22033	-0.00425	0.31036	0.76111
GOBP_POSITIVE_REGULATION_OF_SYNAPSE_ASSEMBLY	56	-0.10027	-0.00546	0.1412	0.76117
GOMF_VITAMIN_B6_BINDING	54	-0.09593	-0.00513	0.13509	0.76119
REACTOME_EXTENSION_OF_TELOMERES	48	-0.08955	-0.00452	0.12611	0.76119
PID_INTEGRIN_A9B1_PATHWAY	22	-0.14457	-0.00494	0.20351	0.76126
GOBP_SERTOLI_CELL_DEVELOPMENT	12	-0.21582	-0.00545	0.30377	0.76129
GOMF_DNA_POLYMERASE_ACTIVITY	28	-0.14258	-0.0055	0.20054	0.76144
PID_IL12_2PATHWAY	59	-0.09177	-0.00513	0.12907	0.76146
GOBP_REGULATION_OF_PHOSPHOLIPASE_C_ACTIVITY	42	-0.1161	-0.00548	0.16326	0.76149
GOBP_REGULATION_OF_TRANSLATIONAL_INITIATION_BY_EIF2_ALPHA_PHOSPHORYLATION	11	-0.20712	-0.00501	0.29122	0.76152
GOBP_OSTEOBLAST_PROLIFERATION	33	-0.13122	-0.00549	0.18443	0.7616
WP_DUAL_HIJACK_MODEL_OF_VIF_IN_HIV_INFECTION	8	-0.20779	-0.00428	0.29203	0.76162
RIZKI_TUMOR_INVASIVENESS_2D_UP	63	-0.08753	-0.00506	0.123	0.76166
HENDRICKS_SMARCA4_TARGETS_UP	50	-0.1047	-0.00539	0.14709	0.76171
OUELLET_OVARIAN_CANCER_INVASIVE_VS_LMP_UP	112	-0.06374	-0.0049	0.089537	0.76172
REACTOME_G0_AND_EARLY_G1	27	-0.13432	-0.00509	0.18869	0.76173
GOMF_SUGAR_TRANSMEMBRANE_TRANSPORTER_ACTIVITY	29	-0.1438	-0.00564	0.20195	0.76178
REACTOME_MATURATION_OF_SARS_COV_2_SPIKE_PROTEIN	35	-0.11101	-0.00478	0.1559	0.76178
KAUFFMANN_DNA_REPAIR_GENES	211	-0.04723	-0.00497	0.066275	0.76194
GOBP_REGULATION_OF_PROTEIN_NEDDYLATION	19	-0.15469	-0.00491	0.21703	0.762
GOCC_INCLUSION_BODY	72	-0.0808	-0.00499	0.11334	0.76204
GOBP_TRYPTOPHAN_CATABOLIC_PROCESS_TO_KYNURENINE	5	-0.36715	-0.00599	0.51488	0.7621
HESS_TARGETS_OF_HOXA9_AND_MEIS1_DN	81	-0.08079	-0.00529	0.11328	0.76212
BERTUCCI_INVASIVE_CARCINOMA_DUCTAL_VS_LOBULAR_DN	43	-0.11559	-0.00552	0.16204	0.76218
GOBP_INTERLEUKIN_10_PRODUCTION	56	-0.10077	-0.00549	0.14126	0.76218
GOBP_PYRIMIDINE_NUCLEOSIDE_CATABOLIC_PROCESS	16	-0.22984	-0.0067	0.32198	0.76232
GOBP_CHAPERONE_MEDIATED_PROTEIN_FOLDING	67	-0.07372	-0.00439	0.10325	0.76237
GOCC_BRUSH_BORDER	98	-0.06983	-0.00503	0.097802	0.76238
GOBP_NEGATIVE_REGULATION_BY_HOST_OF_VIRAL_GENOME_REPLICATION	6	-0.32553	-0.00581	0.45588	0.7624
GOCC_OMEGASOME	5	-0.30478	-0.00497	0.42682	0.7624
GOBP_RESPONSE_TO_CAFFEINE	14	-0.19141	-0.00522	0.26804	0.76241
GOBP_RECEPTOR_INTERNALIZATION	118	-0.06551	-0.00517	0.091706	0.76247
BUCKANOVICH_T_LYMPHOCYTE_HOMING_ON_TUMOR_UP	19	-0.16418	-0.00522	0.22983	0.76248
GOBP_PYRIMIDINE_NUCLEOSIDE_DIPHOSPHATE_METABOLIC_PROCESS	9	-0.23143	-0.00506	0.32397	0.7625
GOBP_CELL_MATURATION	178	-0.05321	-0.00515	0.074442	0.76263
GOCC_NUCLEOSOME	74	-0.08421	-0.00527	0.1178	0.76263
GOBP_REGULATION_OF_POLYSACCHARIDE_METABOLIC_PROCESS	39	-0.11671	-0.00531	0.16327	0.76264
GOCC_LYSOSOMAL_LUMEN	92	-0.06736	-0.0047	0.094173	0.76276
GOBP_REGULATION_OF_CGMP_MEDIATED_SIGNALING	13	-0.1873	-0.00492	0.26179	0.76284
DAVICIONI_TARGETS_OF_PAX_FOXO1_FUSIONS_UP	243	-0.0492	-0.00556	0.068755	0.76287
GOBP_TONIC_SMOOTH_MUSCLE_CONTRACTION	11	-0.22853	-0.00553	0.31917	0.763
REACTOME_NEGATIVE_REGULATION_OF_FGFR4_SIGNALING	30	-0.13321	-0.00532	0.18604	0.76301
REACTOME_INTERLEUKIN_6_SIGNALING	10	-0.2192	-0.00505	0.30574	0.7633
GOBP_PURINE_NUCLEOTIDE_TRANSPORT	30	-0.12717	-0.00508	0.17724	0.76346
GOBP_REGULATION_OF_ALKALINE_PHOSPHATASE_ACTIVITY	9	-0.26162	-0.00572	0.36453	0.76352
GOBP_OVIDUCT_DEVELOPMENT	4	-0.42135	-0.00614	0.58649	0.76375
GOCC_EXTERNAL_SIDE_OF_APICAL_PLASMA_MEMBRANE	6	-0.34376	-0.00614	0.4784	0.76379
BROWNE_HCMV_INFECTION_2HR_DN	48	-0.09873	-0.00498	0.1373	0.76395
GOBP_NEGATIVE_REGULATION_OF_ACTIVATED_T_CELL_PROLIFERATION	13	-0.179	-0.0047	0.24886	0.76401
WP_RESISTIN_AS_A_REGULATOR_OF_INFLAMMATION	32	-0.12711	-0.00524	0.17669	0.76405
GOCC_ALPHA_BETA_T_CELL_RECEPTOR_COMPLEX	5	-0.31804	-0.00519	0.44166	0.76427
GOBP_PYRIDINE_CONTAINING_COMPOUND_CATABOLIC_PROCESS	8	-0.22532	-0.00465	0.31286	0.76429
REACTOME_REGULATION_OF_IFNA_IFNB_SIGNALING	24	-0.16971	-0.00606	0.23564	0.76429
WIEMANN_TELOMERE_SHORTENING_AND_CHRONIC_LIVER_DAMAGE_DN	4	-0.29976	-0.00437	0.41607	0.76438
RODRIGUES_DCC_TARGETS_DN	113	-0.06943	-0.00537	0.096347	0.76442
GOBP_INTRACELLULAR_ESTROGEN_RECEPTOR_SIGNALING_PATHWAY	51	-0.10148	-0.00528	0.14079	0.76447
MONNIER_POSTRADIATION_TUMOR_ESCAPE_DN	355	-0.03693	-0.00503	0.051185	0.76468
GOCC_SECRETORY_GRANULE	827	-0.02467	-0.00506	0.034179	0.76478
GOBP_DNA_INTEGRITY_CHECKPOINT_SIGNALING	129	-0.05888	-0.00486	0.081562	0.76481
SHIN_B_CELL_LYMPHOMA_CLUSTER_5	17	-0.15723	-0.00472	0.21761	0.76501
GOCC_PHOTORECEPTOR_OUTER_SEGMENT	86	-0.07834	-0.00529	0.10842	0.76502
GOMF_RECEPTOR_SERINE_THREONINE_KINASE_BINDING	18	-0.20433	-0.00632	0.28276	0.76504
GOBP_REGULATION_OF_GLUCOSE_IMPORT	55	-0.09957	-0.00538	0.13764	0.76527
REACTOME_TRANSCRIPTIONAL_REGULATION_BY_TP53	345	-0.03808	-0.00511	0.052634	0.7653
GOBP_SENSORY_PERCEPTION_OF_SWEET_TASTE	7	-0.27069	-0.00522	0.37411	0.76533
GOCC_ENDOCYTIC_VESICLE_LUMEN	21	-0.14092	-0.00471	0.19475	0.76533
GOBP_REGULATION_OF_SYSTEMIC_ARTERIAL_BLOOD_PRESSURE	82	-0.08161	-0.00538	0.11273	0.76545
GOBP_PEPTIDYL_GLUTAMIC_ACID_MODIFICATION	26	-0.1358	-0.00505	0.18747	0.76557
GOBP_MITRAL_VALVE_DEVELOPMENT	11	-0.22987	-0.00556	0.31728	0.76561
GOBP_MULTICELLULAR_ORGANISM_AGING	26	-0.13919	-0.00517	0.19209	0.76564
GOBP_REGULATION_OF_AMYLOID_BETA_CLEARANCE	18	-0.1627	-0.00503	0.22455	0.76564
REACTOME_COSTIMULATION_BY_THE_CD28_FAMILY	65	-0.09124	-0.00535	0.12591	0.76564
KEGG_VIBRIO_CHOLERAE_INFECTION	52	-0.10114	-0.00531	0.13954	0.76571
GOMF_MITOCHONDRIAL_RIBOSOME_BINDING	7	-0.34579	-0.00667	0.47695	0.76577
GOMF_APOLIPOPROTEIN_A_I_BINDING	5	-0.3475	-0.00567	0.47927	0.76579
KEGG_ABC_TRANSPORTERS	41	-0.1205	-0.00562	0.16619	0.76579
REACTOME_REGULATION_OF_LOCALIZATION_OF_FOXO_TRANSCRIPTION_FACTORS	11	-0.21661	-0.00524	0.29865	0.76585
REACTOME_ION_CHANNEL_TRANSPORT	172	-0.0566	-0.00539	0.078026	0.76588
GOBP_ORGANOPHOSPHATE_ESTER_TRANSPORT	142	-0.05969	-0.00517	0.082282	0.76589
BERENJENO_TRANSFORMED_BY_RHOA_FOREVER_UP	20	-0.18215	-0.00594	0.25091	0.76606
BIOCARTA_LDL_PATHWAY	6	-0.27999	-0.005	0.38554	0.76615
REACTOME_REGULATION_OF_IFNG_SIGNALING	13	-0.18185	-0.00478	0.25037	0.76617
GOBP_REGULATION_OF_SYNAPTIC_VESICLE_EXOCYTOSIS	39	-0.10957	-0.00498	0.15084	0.76619
REACTOME_POLO_LIKE_KINASE_MEDIATED_EVENTS	16	-0.19065	-0.00556	0.26246	0.76619
GOBP_DNA_TEMPLATED_TRANSCRIPTION_INITIATION	130	-0.06037	-0.005	0.083078	0.76627
GOCC_TRANSCRIPTION_FACTOR_TFIID_COMPLEX	29	-0.14363	-0.00564	0.19763	0.7663
GOCC_TRAPPIII_PROTEIN_COMPLEX	11	-0.18498	-0.00447	0.25447	0.76636
GOBP_NOTOCHORD_MORPHOGENESIS	6	-0.28507	-0.00509	0.39207	0.76641
GOBP_VESTIBULOCOCHLEAR_NERVE_FORMATION	5	-0.43706	-0.00713	0.60077	0.76654
GOBP_BEHAVIORAL_RESPONSE_TO_CHEMICAL_PAIN	5	-0.31129	-0.00508	0.42781	0.76658
GOBP_MITOCHONDRIAL_CALCIUM_ION_HOMEOSTASIS	23	-0.13663	-0.00478	0.18777	0.76658
GOBP_PEPTIDYL_CYSTEINE_MODIFICATION	45	-0.10439	-0.0051	0.14343	0.76663
GOBP_RESPONSE_TO_GAMMA_RADIATION	54	-0.10402	-0.00557	0.14293	0.76663
GOBP_CD4_POSITIVE_ALPHA_BETA_T_CELL_ACTIVATION	107	-0.0735	-0.00553	0.10098	0.76664
BIOCARTA_CTL_PATHWAY	13	-0.19729	-0.00519	0.27105	0.76665
HOFMANN_MYELODYSPLASTIC_SYNDROM_HIGH_RISK_DN	19	-0.17681	-0.00562	0.24281	0.76675
MACAEVA_PBMC_RESPONSE_TO_IR	95	-0.07392	-0.00524	0.10143	0.76693
GOCC_TRANSCRIPTION_FACTOR_TFTC_COMPLEX	16	-0.17838	-0.0052	0.24457	0.76711
SCHAEFFER_PROSTATE_DEVELOPMENT_12HR_DN	53	-0.09993	-0.0053	0.13694	0.76722
GOBP_NEGATIVE_REGULATION_OF_ACUTE_INFLAMMATORY_RESPONSE_TO_ANTIGENIC_STIMULUS	5	-0.33675	-0.00549	0.46129	0.76731
GOBP_P_BODY_ASSEMBLY	20	-0.16079	-0.00524	0.22019	0.76737
REACTOME_SIGNALING_BY_RETINOIC_ACID	40	-0.11746	-0.00541	0.16084	0.7674
GOBP_NUCLEOSIDE_MONOPHOSPHATE_METABOLIC_PROCESS	70	-0.08174	-0.00498	0.1119	0.76744
GOBP_REGULATION_OF_FC_GAMMA_RECEPTOR_SIGNALING_PATHWAY_INVOLVED_IN_PHAGOCYTOSIS	5	-0.30785	-0.00502	0.42126	0.76754
GOBP_MAST_CELL_MEDIATED_IMMUNITY	55	-0.09877	-0.00533	0.13514	0.76756
REACTOME_RESPONSE_TO_METAL_IONS	14	-0.21399	-0.00584	0.29274	0.7676
WP_PHOTODYNAMIC_THERAPYINDUCED_HIF1_SURVIVAL_SIGNALING	35	-0.12716	-0.00548	0.17396	0.7676
GOMF_SUMO_LIGASE_ACTIVITY	12	-0.22455	-0.00567	0.30715	0.76763
REACTOME_DRUG_ADME	104	-0.07732	-0.00573	0.10567	0.76781
GOMF_BETA_2_MICROGLOBULIN_BINDING	8	-0.23118	-0.00477	0.31587	0.76788
GOBP_IMPORT_INTO_CELL	245	-0.04828	-0.00547	0.065933	0.76799
GOMF_DEATH_RECEPTOR_ACTIVITY	12	-0.22879	-0.00578	0.31228	0.76811
GOBP_REGULATION_OF_INTRACELLULAR_ESTROGEN_RECEPTOR_SIGNALING_PATHWAY	33	-0.12458	-0.00521	0.17003	0.76813
GOBP_TYPE_II_INTERFERON_MEDIATED_SIGNALING_PATHWAY	25	-0.13942	-0.00508	0.19024	0.76818
GOBP_POSITIVE_REGULATION_OF_AMYLOID_PRECURSOR_PROTEIN_CATABOLIC_PROCESS	22	-0.14661	-0.00501	0.19999	0.76824
TURASHVILI_BREAST_DUCTAL_CARCINOMA_VS_LOBULAR_NORMAL_DN	64	-0.09481	-0.00552	0.12931	0.76827
GOBP_CELLULAR_RESPONSE_TO_COCAINE	8	-0.24329	-0.00502	0.33166	0.76838
GOBP_ACTIVATION_OF_MEIOSIS	6	-0.22828	-0.00408	0.31118	0.7684
GOCC_NEUROFILAMENT	8	-0.25312	-0.00522	0.34494	0.76846
ZHENG_RESPONSE_TO_ARSENITE_UP	15	-0.18599	-0.00525	0.25346	0.76847
GOBP_POSITIVE_REGULATION_OF_DNA_REPLICATION	37	-0.11558	-0.00512	0.15749	0.76848
GOMF_BETA_1_3_GALACTOSYLTRANSFERASE_ACTIVITY	13	-0.18417	-0.00484	0.25079	0.76863
KESHELAVA_MULTIPLE_DRUG_RESISTANCE	74	-0.08201	-0.00513	0.11168	0.76864
MIZUKAMI_HYPOXIA_DN	6	-0.30417	-0.00543	0.41396	0.76876
GOMF_MODIFICATION_DEPENDENT_PROTEIN_BINDING	153	-0.0571	-0.00513	0.077644	0.76896
GOBP_REPLICATION_FORK_PROTECTION	10	-0.22224	-0.00512	0.30215	0.76898
WP_VITAMIN_A_AND_CAROTENOID_METABOLISM	42	-0.1098	-0.00518	0.14927	0.76899
VERRECCHIA_RESPONSE_TO_TGFB1_C5	20	-0.14358	-0.00468	0.19518	0.76901
PEDERSEN_METASTASIS_BY_ERBB2_ISOFORM_3	18	-0.1896	-0.00586	0.2577	0.76905
GOBP_NEGATIVE_REGULATION_OF_RESPONSE_TO_BIOTIC_STIMULUS	115	-0.06483	-0.00505	0.088091	0.76911
REACTOME_SENSING_OF_DNA_DOUBLE_STRAND_BREAKS	6	-0.2963	-0.00529	0.4026	0.76912
CHEN_LIVER_METABOLISM_QTL_CIS	92	-0.08093	-0.00565	0.10992	0.7692
GOBP_DE_NOVO_NAD_BIOSYNTHETIC_PROCESS	8	-0.26058	-0.00537	0.35388	0.76924
RAMJAUN_APOPTOSIS_BY_TGFB1_VIA_MAPK1_DN	8	-0.24589	-0.00507	0.33389	0.76927
GOBP_MEMBRANE_DEPOLARIZATION_DURING_SA_NODE_CELL_ACTION_POTENTIAL	5	-0.3889	-0.00634	0.52795	0.76932
KUMAR_PATHOGEN_LOAD_BY_MACROPHAGES	246	-0.04432	-0.00504	0.060152	0.76935
GOMF_ACTIN_MONOMER_BINDING	24	-0.14403	-0.00514	0.1954	0.76947
SMIRNOV_RESPONSE_TO_IR_2HR_UP	51	-0.0955	-0.00497	0.12955	0.76949
GOBP_CARDIAC_MUSCLE_CELL_PROLIFERATION	47	-0.11616	-0.0058	0.15753	0.76956
NAKAMURA_METASTASIS_MODEL_UP	38	-0.10532	-0.00473	0.14276	0.76966
REACTOME_REGULATION_BY_C_FLIP	11	-0.18581	-0.00449	0.25184	0.76968
GOBP_NEGATIVE_REGULATION_OF_NIK_NF_KAPPAB_SIGNALING	24	-0.14646	-0.00523	0.19849	0.76969
ZHENG_FOXP3_TARGETS_UP	26	-0.14848	-0.00552	0.20121	0.76972
GOBP_RESPONSE_TO_PAIN	33	-0.12655	-0.0053	0.17146	0.76977
GOMF_DNA_CLAMP_LOADER_ACTIVITY	9	-0.19117	-0.00418	0.25901	0.76977
REACTOME_FORMYL_PEPTIDE_RECEPTORS_BIND_FORMYL_PEPTIDES_AND_MANY_OTHER_LIGANDS	7	-0.3228	-0.00623	0.43713	0.76987
WP_DRAVET_SYNDROME	26	-0.15141	-0.00563	0.20502	0.7699
GOBP_REGULATION_OF_PHOSPHATASE_ACTIVITY	75	-0.08565	-0.0054	0.11594	0.76996
WP_HOSTPATHOGEN_INTERACTION_OF_HUMAN_CORONAVIRUSES_APOPTOSIS	21	-0.15713	-0.00525	0.21259	0.77007
SALVADOR_MARTIN_PEDIATRIC_TBD_ANTI_TNF_THERAPY_NONRESPONDER_POST_TREATMENT_UP	23	-0.15761	-0.00551	0.21318	0.77013
GOBP_REGULATION_OF_FAS_SIGNALING_PATHWAY	4	-0.44406	-0.00648	0.60063	0.77014
GOMF_INTRAMOLECULAR_OXIDOREDUCTASE_ACTIVITY_INTERCONVERTING_ALDOSES_AND_KETOSES	6	-0.2611	-0.00466	0.35313	0.77016
GOBP_REGULATION_OF_CALCIUM_ION_TRANSPORT_INTO_CYTOSOL	18	-0.17175	-0.00531	0.2322	0.77024
LIM_MAMMARY_STEM_CELL_UP	459	-0.03509	-0.00541	0.047429	0.77029
GYORFFY_DOXORUBICIN_RESISTANCE	34	-0.13137	-0.00558	0.17753	0.77034
WUNDER_INFLAMMATORY_RESPONSE_AND_CHOLESTEROL_DN	12	-0.19649	-0.00496	0.26542	0.77043
GOCC_AP_1_ADAPTOR_COMPLEX	10	-0.21726	-0.00501	0.29342	0.77048
GOMF_O_ACYLTRANSFERASE_ACTIVITY	48	-0.10575	-0.00534	0.14278	0.77054
WP_CONTROL_OF_IMMUNE_TOLERANCE_BY_VASOACTIVE_INTESTINAL_PEPTIDE	13	-0.20695	-0.00544	0.27942	0.77054
GOMF_SPHINGOLIPID_BINDING	27	-0.13312	-0.00504	0.1797	0.77059
AKL_HTLV1_INFECTION_DN	63	-0.0924	-0.00534	0.12473	0.7706
GOMF_NADPH_BINDING	14	-0.18563	-0.00506	0.25055	0.77062
BIOCARTA_SAM68_PATHWAY	6	-0.29916	-0.00534	0.40365	0.77069
REACTOME_NEF_MEDIATED_CD4_DOWN_REGULATION	9	-0.21776	-0.00476	0.2938	0.7707
REACTOME_FGFR2_MUTANT_RECEPTOR_ACTIVATION	32	-0.12139	-0.005	0.16376	0.77072
GOBP_AUTOPHAGOSOME_MATURATION	58	-0.09266	-0.00514	0.12501	0.77073
GOBP_REGULATION_OF_ENDOPLASMIC_RETICULUM_STRESS_INDUCED_INTRINSIC_APOPTOTIC_SIGNALING_PATHWAY	31	-0.13466	-0.00546	0.18162	0.77077
GOBP_NEGATIVE_REGULATION_OF_ENDOTHELIAL_CELL_PROLIFERATION	39	-0.11586	-0.00527	0.15622	0.77085
GOMF_HORMONE_BINDING	82	-0.08549	-0.00563	0.11524	0.7709
GOBP_MODULATION_OF_MICROTUBULE_CYTOSKELETON_INVOLVED_IN_CEREBRAL_CORTEX_RADIAL_GLIA_GUIDED_MIGRATION	3	-0.35519	-0.00449	0.47879	0.77091
GOBP_REGULATION_OF_FEVER_GENERATION	9	-0.26843	-0.00587	0.36182	0.77091
GOCC_SPERMATOPROTEASOME_COMPLEX	5	-0.32631	-0.00532	0.43977	0.77096
GOBP_RESPONSE_TO_FOOD	35	-0.11666	-0.00503	0.1572	0.77098
GOMF_PROTEIN_TYROSINE_KINASE_ACTIVATOR_ACTIVITY	32	-0.14909	-0.00614	0.20087	0.77101
MEISSNER_BRAIN_HCP_WITH_H3K4ME2	17	-0.1609	-0.00484	0.21675	0.77105
REACTOME_DEGRADATION_OF_CYSTEINE_AND_HOMOCYSTEINE	15	-0.18195	-0.00514	0.24497	0.77117
GOBP_NEGATIVE_REGULATION_OF_ENDOPLASMIC_RETICULUM_STRESS_INDUCED_INTRINSIC_APOPTOTIC_SIGNALING_PATHWAY	19	-0.17737	-0.00563	0.23873	0.77124
REACTOME_DAP12_INTERACTIONS	38	-0.11351	-0.0051	0.15274	0.7713
GOCC_PROXIMAL_DENDRITE	7	-0.24794	-0.00478	0.33354	0.77136
GOBP_RESPONSE_TO_FOLLICLE_STIMULATING_HORMONE	16	-0.20143	-0.00587	0.27095	0.77138
NABA_ECM_AFFILIATED	161	-0.06203	-0.00571	0.083405	0.77146
GOBP_NEGATIVE_REGULATION_OF_MAST_CELL_ACTIVATION_INVOLVED_IN_IMMUNE_RESPONSE	9	-0.24711	-0.0054	0.33218	0.77153
GOBP_REGULATION_OF_ANTIMICROBIAL_PEPTIDE_PRODUCTION	9	-0.25589	-0.0056	0.34398	0.77153
GOBP_METANEPHRIC_NEPHRON_EPITHELIUM_DEVELOPMENT	23	-0.16204	-0.00566	0.21777	0.77158
GOBP_GLYCINE_METABOLIC_PROCESS	15	-0.15784	-0.00446	0.21204	0.77167
REACTOME_TNFR2_NON_CANONICAL_NF_KB_PATHWAY	95	-0.07752	-0.0055	0.10411	0.77174
GOBP_ARF_PROTEIN_SIGNAL_TRANSDUCTION	21	-0.16412	-0.00548	0.22039	0.77177
IBRAHIM_NRF2_DOWN	143	-0.05543	-0.00482	0.074398	0.77187
BROWNE_HCMV_INFECTION_24HR_UP	138	-0.06172	-0.00527	0.082749	0.77212
BLANCO_MELO_BETA_INTERFERON_TREATED_BRONCHIAL_EPITHELIAL_CELLS_DN	193	-0.05227	-0.00527	0.070074	0.77213
GOBP_POSITIVE_REGULATION_OF_UNSATURATED_FATTY_ACID_BIOSYNTHETIC_PROCESS	8	-0.28869	-0.00595	0.38702	0.77214
GOBP_POST_ANAL_TAIL_MORPHOGENESIS	18	-0.16371	-0.00506	0.21945	0.77217
GOBP_REGULATION_OF_MONOCYTE_EXTRAVASATION	5	-0.36986	-0.00603	0.49579	0.77217
GOBP_CELLULAR_PIGMENTATION	61	-0.08929	-0.00508	0.11965	0.77223
GOBP_NUCLEOTIDE_TRANSPORT	35	-0.12062	-0.0052	0.16159	0.77229
PID_ANTHRAX_PATHWAY	18	-0.16836	-0.00521	0.22554	0.7723
GOBP_MEIOTIC_SPINDLE_ORGANIZATION	14	-0.17668	-0.00482	0.23666	0.77233
GOBP_TRIF_DEPENDENT_TOLL_LIKE_RECEPTOR_SIGNALING_PATHWAY	8	-0.24573	-0.00507	0.32909	0.77237
BIOCARTA_MONOCYTE_PATHWAY	10	-0.24371	-0.00562	0.3261	0.77257
GOBP_POSITIVE_REGULATION_OF_SMALL_MOLECULE_METABOLIC_PROCESS	130	-0.06602	-0.00547	0.088328	0.77259
GOBP_ANDROGEN_BIOSYNTHETIC_PROCESS	9	-0.21869	-0.00478	0.29244	0.77271
LIM_MAMMARY_LUMINAL_PROGENITOR_DN	14	-0.18272	-0.00498	0.2443	0.77274
GOBP_NEGATIVE_REGULATION_OF_POTASSIUM_ION_TRANSPORT	29	-0.13901	-0.00545	0.18581	0.7728
GOCC_BBSOME	8	-0.27373	-0.00564	0.36581	0.77285
GOCC_GAMMA_TUBULIN_COMPLEX	15	-0.18486	-0.00522	0.24648	0.77337
PID_TCR_JNK_PATHWAY	14	-0.19198	-0.00524	0.25592	0.77341
GOBP_PROGESTERONE_RECEPTOR_SIGNALING_PATHWAY	9	-0.2684	-0.00587	0.35777	0.77343
SASAI_RESISTANCE_TO_NEOPLASTIC_TRANSFROMATION	48	-0.11213	-0.00566	0.14946	0.77344
BLALOCK_ALZHEIMERS_DISEASE_DN	1157	-0.02195	-0.00527	0.029247	0.77348
GOBP_POLYOL_TRANSMEMBRANE_TRANSPORT	10	-0.28185	-0.0065	0.37544	0.77358
XU_RESPONSE_TO_TRETINOIN_UP	14	-0.20286	-0.00553	0.27013	0.77366
GOBP_POSITIVE_REGULATION_OF_PROTEOLYSIS_INVOLVED_IN_PROTEIN_CATABOLIC_PROCESS	131	-0.06338	-0.00527	0.084392	0.77368
GOMF_TRANSLATION_TERMINATION_FACTOR_ACTIVITY	6	-0.24346	-0.00435	0.32417	0.77368
REACTOME_ACTIVATION_OF_PUMA_AND_TRANSLOCATION_TO_MITOCHONDRIA	9	-0.24479	-0.00535	0.32581	0.77377
REACTOME_INTERLEUKIN_17_SIGNALING	66	-0.09173	-0.00542	0.12208	0.7738
GOBP_NEGATIVE_REGULATION_OF_GLIAL_CELL_MIGRATION	6	-0.33523	-0.00599	0.44596	0.77389
VERRECCHIA_DELAYED_RESPONSE_TO_TGFB1	36	-0.11553	-0.00505	0.15362	0.77398
BOYLAN_MULTIPLE_MYELOMA_PCA1_DN	8	-0.2708	-0.00558	0.35951	0.77434
GOMF_ACID_THIOL_LIGASE_ACTIVITY	30	-0.13432	-0.00536	0.17829	0.77437
GOBP_CELLULAR_RESPONSE_TO_ETHANOL	11	-0.21655	-0.00524	0.28732	0.77448
GOBP_NEGATIVE_REGULATION_OF_PROTEIN_LOCALIZATION_TO_NUCLEUS	32	-0.13332	-0.00549	0.17682	0.77456
GOBP_GLYCEROPHOSPHOLIPID_BIOSYNTHETIC_PROCESS	194	-0.052	-0.00525	0.068904	0.77476
GOBP_REGULATION_OF_GENERATION_OF_PRECURSOR_METABOLITES_AND_ENERGY	125	-0.06333	-0.00515	0.083917	0.77476
REACTOME_SYNTHESIS_OF_DIPHTHAMIDE_EEF2	7	-0.26538	-0.00512	0.35168	0.77476
REACTOME_KETONE_BODY_METABOLISM	10	-0.25361	-0.00585	0.33605	0.77478
REACTOME_PURINE_CATABOLISM	16	-0.17126	-0.00499	0.22682	0.77488
GOMF_NEUROPEPTIDE_BINDING	26	-0.16534	-0.00614	0.21893	0.77493
PID_TCR_PATHWAY	58	-0.0955	-0.0053	0.12643	0.77497
REACTOME_NEGATIVE_REGULATION_OF_FGFR2_SIGNALING	33	-0.13634	-0.00571	0.18049	0.77499
GOBP_LYSOSOMAL_LUMEN_ACIDIFICATION	19	-0.17417	-0.00553	0.2305	0.77505
NIKOLSKY_BREAST_CANCER_21Q22_AMPLICON	15	-0.25547	-0.00721	0.33808	0.77506
REACTOME_MITOCHONDRIAL_TRANSLATION	90	-0.07205	-0.00497	0.095318	0.77512
NADELLA_PRKAR1A_TARGETS_DN	7	-0.35373	-0.00682	0.46781	0.77521
GOBP_RENAL_SYSTEM_PROCESS_INVOLVED_IN_REGULATION_OF_BLOOD_VOLUME	14	-0.19617	-0.00535	0.25943	0.77522
GOCC_MICROVILLUS_MEMBRANE	28	-0.12157	-0.00469	0.16073	0.77529
SIG_CHEMOTAXIS	40	-0.11357	-0.00523	0.15007	0.77539
GOBP_REGULATION_OF_POSTSYNAPTIC_DENSITY_ASSEMBLY	11	-0.22792	-0.00551	0.30115	0.77542
GOCC_MULTIVESICULAR_BODY_LUMEN	7	-0.29004	-0.00559	0.38316	0.77546
GOBP_REGULATION_OF_PRESYNAPTIC_CYTOSOLIC_CALCIUM_ION_CONCENTRATION	15	-0.19826	-0.0056	0.26188	0.77548
GOMF_PYRUVATE_TRANSMEMBRANE_TRANSPORTER_ACTIVITY	5	-0.35611	-0.00581	0.47003	0.77566
REACTOME_UPTAKE_AND_ACTIONS_OF_BACTERIAL_TOXINS	29	-0.13122	-0.00515	0.17319	0.77566
GOBP_POSITIVE_REGULATION_OF_CHOLESTEROL_STORAGE	7	-0.30425	-0.00587	0.40152	0.7757
GOBP_PYRIDINE_CONTAINING_COMPOUND_BIOSYNTHETIC_PROCESS	31	-0.12197	-0.00495	0.16095	0.77571
PARK_HSC_AND_MULTIPOTENT_PROGENITORS	43	-0.10834	-0.00517	0.14296	0.77571
GOBP_ARGININE_CATABOLIC_PROCESS	10	-0.22776	-0.00525	0.30052	0.77573
KEGG_GLYCOSAMINOGLYCAN_DEGRADATION	20	-0.15053	-0.00491	0.19833	0.77606
GOMF_STRUCTURAL_MOLECULE_ACTIVITY	701	-0.02905	-0.0055	0.038243	0.77626
GAL_LEUKEMIC_STEM_CELL_UP	115	-0.06879	-0.00536	0.090541	0.77631
HERNANDEZ_MITOTIC_ARREST_BY_DOCETAXEL_1_UP	26	-0.15568	-0.00578	0.20477	0.77644
WP_PEPTIDE_GPCRS	66	-0.10271	-0.00607	0.13509	0.77645
WP_SARS_CORONAVIRUS_AND_INNATE_IMMUNITY	28	-0.15422	-0.00595	0.20284	0.77645
GOBP_RESPIRATORY_BURST_INVOLVED_IN_INFLAMMATORY_RESPONSE	8	-0.24552	-0.00506	0.32268	0.77663
REACTOME_FASL_CD95L_SIGNALING	5	-0.39793	-0.00649	0.52295	0.77664
GOBP_QUATERNARY_AMMONIUM_GROUP_TRANSPORT	28	-0.14887	-0.00574	0.19559	0.77671
GOMF_METAL_ION_TRANSMEMBRANE_TRANSPORTER_ACTIVITY	410	-0.03953	-0.00577	0.051928	0.77671
GOBP_DETECTION_OF_BIOTIC_STIMULUS	33	-0.13798	-0.00577	0.18122	0.77679
KEGG_GRAFT_VERSUS_HOST_DISEASE	35	-0.14609	-0.0063	0.19182	0.77685
GAL_LEUKEMIC_STEM_CELL_DN	220	-0.04914	-0.00528	0.064518	0.77687
GOBP_ANTEROGRADE_NEURONAL_DENSE_CORE_VESICLE_TRANSPORT	5	-0.31674	-0.00516	0.41548	0.77707
HORIUCHI_WTAP_TARGETS_DN	297	-0.04215	-0.00525	0.055281	0.77708
GOBP_NEURONAL_ACTION_POTENTIAL_PROPAGATION	9	-0.21212	-0.00464	0.27801	0.77726
BIOCARTA_LECTIN_PATHWAY	12	-0.20389	-0.00515	0.26722	0.77727
GOBP_POSITIVE_REGULATION_OF_MAST_CELL_ACTIVATION	18	-0.17709	-0.00548	0.23205	0.77731
MARCHINI_TRABECTEDIN_RESISTANCE_DN	46	-0.12006	-0.00593	0.15721	0.77746
GOBP_ANTIBACTERIAL_INNATE_IMMUNE_RESPONSE	5	-0.28934	-0.00472	0.3788	0.77752
GOBP_NEGATIVE_REGULATION_OF_AMYLOID_PRECURSOR_PROTEIN_BIOSYNTHETIC_PROCESS	5	-0.34593	-0.00564	0.45286	0.77753
GOBP_AMINOGLYCAN_BIOSYNTHETIC_PROCESS	73	-0.08666	-0.00539	0.11337	0.77767
GOBP_CELLULAR_RESPONSE_TO_HEPARIN	5	-0.39565	-0.00645	0.5175	0.77772
GOBP_RESPONSE_TO_MOLECULE_OF_BACTERIAL_ORIGIN	330	-0.04262	-0.0056	0.055738	0.77774
GOBP_NUCLEOSIDE_TRIPHOSPHATE_CATABOLIC_PROCESS	12	-0.20199	-0.0051	0.26415	0.77776
REACTOME_ERYTHROPOIETIN_ACTIVATES_PHOSPHOLIPASE_C_GAMMA_PLCG	7	-0.25651	-0.00495	0.33541	0.77779
CHIARADONNA_NEOPLASTIC_TRANSFORMATION_CDC25_UP	105	-0.07977	-0.00594	0.10423	0.77797
GOMF_N_ACETYLGLUCOSAMINE_6_O_SULFOTRANSFERASE_ACTIVITY	6	-0.32019	-0.00572	0.41818	0.77806
GOBP_REGULATION_OF_PROTEIN_ACETYLATION	69	-0.09533	-0.00576	0.12448	0.77809
WP_INTERLEUKIN1_IL1_STRUCTURAL_PATHWAY	45	-0.11337	-0.00554	0.14804	0.77809
GOBP_POSITIVE_REGULATION_OF_NEUROBLAST_PROLIFERATION	29	-0.14338	-0.00563	0.18722	0.7781
GOBP_NEGATIVE_REGULATION_OF_LEUKOCYTE_MEDIATED_IMMUNITY	66	-0.09587	-0.00567	0.12517	0.77813
GAUSSMANN_MLL_AF4_FUSION_TARGETS_D_DN	10	-0.22332	-0.00515	0.29156	0.77814
YAMASHITA_SILENCED_BY_METHYLATION	7	-0.29173	-0.00563	0.38071	0.77824
GOBP_NEGATIVE_REGULATION_OF_SMOOTH_MUSCLE_CONTRACTION	14	-0.19984	-0.00545	0.26076	0.77827
GOBP_REGULATION_OF_MITOTIC_CYTOKINESIS	10	-0.20612	-0.00475	0.26889	0.77832
BYSTRYKH_HEMATOPOIESIS_STEM_CELL_IL3RA	8	-0.25986	-0.00536	0.33897	0.77834
REACTOME_INTERLEUKIN_35_SIGNALLING	12	-0.21268	-0.00537	0.27743	0.77834
QI_PLASMACYTOMA_DN	93	-0.07855	-0.00551	0.10246	0.77835
GOBP_L_ASPARTATE_TRANSMEMBRANE_TRANSPORT	12	-0.2307	-0.00583	0.30087	0.77838
GOMF_AMINO_ACID_MONOATOMIC_CATION_SYMPORTER_ACTIVITY	26	-0.17025	-0.00633	0.22204	0.77838
RAMALHO_STEMNESS_DN	66	-0.09434	-0.00558	0.12301	0.77842
BAFNA_MUC4_TARGETS_UP	3	-0.47394	-0.00599	0.61766	0.77855
WP_SREBF_AND_MIR33_IN_CHOLESTEROL_AND_LIPID_HOMEOSTASIS	16	-0.16866	-0.00492	0.21978	0.77857
REACTOME_NICOTINATE_METABOLISM	31	-0.12713	-0.00516	0.16564	0.77861
ZHAN_MULTIPLE_MYELOMA_CD2_UP	44	-0.12091	-0.00584	0.15753	0.77861
REACTOME_ORGANIC_CATION_ANION_ZWITTERION_TRANSPORT	15	-0.21351	-0.00603	0.27794	0.77881
GOMF_SULFOTRANSFERASE_ACTIVITY	49	-0.11702	-0.00597	0.15225	0.77894
GOBP_POSITIVE_REGULATION_OF_ISOTYPE_SWITCHING	27	-0.16765	-0.00635	0.21806	0.779
WP_MATRIX_METALLOPROTEINASES	26	-0.16706	-0.00621	0.2173	0.779
REACTOME_NR1H2_NR1H3_REGULATE_GENE_EXPRESSION_LINKED_TO_LIPOGENESIS	9	-0.22496	-0.00492	0.29243	0.77912
CHESLER_BRAIN_HIGHEST_EXPRESSION	36	-0.1261	-0.00551	0.16385	0.77922
GOBP_REGULATION_OF_PROTON_TRANSPORT	22	-0.16073	-0.00549	0.2088	0.77928
ENK_UV_RESPONSE_EPIDERMIS_UP	278	-0.0452	-0.00545	0.058705	0.77931
GOBP_PROTEIN_LOCALIZATION_TO_BASOLATERAL_PLASMA_MEMBRANE	7	-0.3348	-0.00646	0.43485	0.77932
REACTOME_A_TETRASACCHARIDE_LINKER_SEQUENCE_IS_REQUIRED_FOR_GAG_SYNTHESIS	23	-0.142	-0.00496	0.18441	0.77935
GOBP_CANONICAL_WNT_SIGNALING_PATHWAY_INVOLVED_IN_REGULATION_OF_CELL_PROLIFERATION	6	-0.25047	-0.00447	0.32524	0.77938
GOCC_CTF18_RFC_LIKE_COMPLEX	7	-0.21729	-0.00419	0.28211	0.77941
GOBP_REGULATION_OF_T_CELL_MEDIATED_IMMUNE_RESPONSE_TO_TUMOR_CELL	8	-0.27411	-0.00565	0.35588	0.77942
REACTOME_NUCLEAR_RECEPTOR_TRANSCRIPTION_PATHWAY	49	-0.11557	-0.00589	0.15004	0.77943
GOCC_COPII_COATED_ER_TO_GOLGI_TRANSPORT_VESICLE	85	-0.07773	-0.00521	0.10082	0.77964
GOBP_RIBONUCLEOSIDE_DIPHOSPHATE_CATABOLIC_PROCESS	6	-0.2583	-0.00461	0.33466	0.77989
WP_CEREBRAL_ORGANIC_ACIDURIAS_INCLUDING_DISEASES	8	-0.29546	-0.00609	0.38279	0.77989
WP_KENNEDY_PATHWAY_FROM_SPHINGOLIPIDS	13	-0.20293	-0.00533	0.26265	0.78012
WP_NANOPARTICLE_TRIGGERED_REGULATED_NECROSIS	12	-0.20912	-0.00528	0.27062	0.78016
WP_NOTCH_SIGNALING_PATHWAY	59	-0.09931	-0.00555	0.1285	0.78019
WANG_METASTASIS_OF_BREAST_CANCER_ESR1_UP	22	-0.17431	-0.00596	0.22549	0.78024
GOBP_LIPID_IMPORT_INTO_CELL	19	-0.16761	-0.00532	0.21679	0.78027
WOOD_EBV_EBNA1_TARGETS_DN	45	-0.11001	-0.00537	0.14224	0.78036
WP_HIPPOMERLIN_SIGNALING_DYSREGULATION	116	-0.07467	-0.00585	0.096459	0.78055
GOCC_PHOSPHATIDYLINOSITOL_3_KINASE_COMPLEX	24	-0.15462	-0.00552	0.19973	0.78057
FISCHER_G2_M_CELL_CYCLE	229	-0.04962	-0.00544	0.064087	0.78058
REACTOME_AKT_PHOSPHORYLATES_TARGETS_IN_THE_NUCLEUS	9	-0.27429	-0.006	0.35411	0.7807
WP_ANTIVIRAL_AND_ANTIINFLAMMATORY_EFFECTS_OF_NRF2_ON_SARSCOV2_PATHWAY	28	-0.14357	-0.00554	0.18535	0.7807
REACTOME_SCF_SKP2_MEDIATED_DEGRADATION_OF_P27_P21	58	-0.09988	-0.00554	0.12892	0.78075
GOBP_POSITIVE_REGULATION_OF_GOLGI_TO_PLASMA_MEMBRANE_PROTEIN_TRANSPORT	5	-0.32327	-0.00527	0.41717	0.78079
GOBP_DETOXIFICATION	120	-0.06895	-0.00549	0.088876	0.78106
GOBP_NEUTROPHIL_HOMEOSTASIS	19	-0.18169	-0.00577	0.23418	0.78107
GOBP_REGULATION_OF_DNA_TEMPLATED_DNA_REPLICATION	56	-0.0883	-0.00481	0.11381	0.78109
GOBP_REGULATION_OF_RESPONSE_TO_FOOD	14	-0.21592	-0.00589	0.27826	0.78111
GOBP_PROTEIN_LOCALIZATION_TO_CYTOPLASMIC_STRESS_GRANULE	5	-0.56488	-0.00921	0.72761	0.78122
GOBP_THYMOCYTE_MIGRATION	7	-0.29203	-0.00563	0.37591	0.78138
REACTOME_SIGNALING_BY_EGFR	49	-0.1117	-0.00569	0.14377	0.78138
GOBP_METANEPHRIC_PART_OF_URETERIC_BUD_DEVELOPMENT	5	-0.35169	-0.00573	0.45266	0.78139
GOBP_FATTY_ACYL_COA_METABOLIC_PROCESS	36	-0.12737	-0.00557	0.16393	0.78141
GOBP_REGULATION_OF_DNA_DAMAGE_RESPONSE_SIGNAL_TRANSDUCTION_BY_P53_CLASS_MEDIATOR	36	-0.13553	-0.00592	0.1744	0.78145
GOBP_REGULATION_OF_INTEGRIN_MEDIATED_SIGNALING_PATHWAY	18	-0.18674	-0.00577	0.2403	0.78145
GOBP_GOLGI_TO_LYSOSOME_TRANSPORT	12	-0.23117	-0.00584	0.29745	0.78147
GOBP_MUCOPOLYSACCHARIDE_METABOLIC_PROCESS	92	-0.07947	-0.00554	0.10225	0.78147
GOBP_PHOSPHOLIPID_METABOLIC_PROCESS	353	-0.03978	-0.0054	0.05118	0.78149
GOBP_DEFENSE_RESPONSE_TO_FUNGUS	52	-0.10329	-0.00542	0.13289	0.7815
GOCC_FIBRILLAR_CENTER	137	-0.06044	-0.00514	0.077757	0.7815
GOMF_HEXOSE_TRANSMEMBRANE_TRANSPORTER_ACTIVITY	24	-0.17056	-0.00609	0.21943	0.7815
GOMF_ATP_DEPENDENT_PROTEIN_FOLDING_CHAPERONE	32	-0.11801	-0.00486	0.15179	0.78155
GOBP_REGULATION_OF_HISTAMINE_SECRETION_BY_MAST_CELL	6	-0.30436	-0.00544	0.39135	0.78163
GOBP_OVULATION	21	-0.17305	-0.00578	0.2225	0.78164
GOBP_ORGAN_OR_TISSUE_SPECIFIC_IMMUNE_RESPONSE	35	-0.14587	-0.00629	0.18746	0.78175
REACTOME_BETA_CATENIN_PHOSPHORYLATION_CASCADE	16	-0.17716	-0.00517	0.22768	0.78175
GOMF_ANDROSTAN_3_ALPHA_17_BETA_DIOL_DEHYDROGENASE_ACTIVITY	8	-0.2691	-0.00555	0.34564	0.78187
GOBP_INNATE_IMMUNE_RESPONSE_IN_MUCOSA	21	-0.19043	-0.00636	0.24445	0.78201
LUDWICZEK_TREATING_IRON_OVERLOAD	7	-0.26809	-0.00517	0.34407	0.78206
GOBP_NEGATIVE_REGULATION_OF_CHONDROCYTE_PROLIFERATION	4	-0.45304	-0.00661	0.58131	0.7821
GOBP_RESPONSE_TO_BACTERIAL_LIPOPROTEIN	8	-0.29659	-0.00612	0.38045	0.78217
LI_LUNG_CANCER	40	-0.10609	-0.00489	0.13605	0.78224
GOBP_NEGATIVE_REGULATION_OF_PROTEIN_SECRETION	62	-0.09525	-0.00546	0.1221	0.78231
GOBP_HEART_VALVE_FORMATION	14	-0.2334	-0.00637	0.29917	0.78234
GOBP_NEGATIVE_REGULATION_OF_TYPE_I_INTERFERON_MEDIATED_SIGNALING_PATHWAY	18	-0.18377	-0.00568	0.23548	0.78243
GOBP_CHROMOSOME_MOVEMENT_TOWARDS_SPINDLE_POLE	7	-0.33968	-0.00655	0.43504	0.78253
GOMF_GLUCOSYLTRANSFERASE_ACTIVITY	19	-0.16694	-0.0053	0.21381	0.78253
GOBP_POSITIVE_REGULATION_OF_PROTEIN_LOCALIZATION_TO_CILIUM	7	-0.31388	-0.00605	0.40194	0.78256
GOBP_MITOCHONDRIAL_GENE_EXPRESSION	158	-0.05489	-0.00501	0.070282	0.7826
LEE_NEURAL_CREST_STEM_CELL_UP	138	-0.06792	-0.0058	0.086961	0.7826
WP_PYRIMIDINE_METABOLISM	79	-0.0795	-0.00514	0.10179	0.7826
GOBP_RESPONSE_TO_VITAMIN	82	-0.0901	-0.00594	0.11531	0.7827
KEGG_AUTOIMMUNE_THYROID_DISEASE	48	-0.14007	-0.00707	0.17926	0.7827
REACTOME_HS_GAG_BIOSYNTHESIS	28	-0.15403	-0.00594	0.19713	0.78271
GOTZMANN_EPITHELIAL_TO_MESENCHYMAL_TRANSITION_UP	66	-0.09756	-0.00577	0.12484	0.78273
GOBP_RESPONSE_TO_CATECHOLAMINE	102	-0.07995	-0.00587	0.10229	0.78277
GOCC_UNCONVENTIONAL_MYOSIN_COMPLEX	8	-0.27164	-0.0056	0.34738	0.78288
DEMAGALHAES_AGING_DN	14	-0.20039	-0.00547	0.25596	0.78314
GOBP_NUCLEOSIDE_DIPHOSPHATE_CATABOLIC_PROCESS	9	-0.23025	-0.00504	0.29408	0.78317
GOBP_NEGATIVE_REGULATION_OF_ENDOPLASMIC_RETICULUM_UNFOLDED_PROTEIN_RESPONSE	14	-0.18093	-0.00493	0.23089	0.78336
GOBP_TETRAHYDROFOLATE_METABOLIC_PROCESS	14	-0.17173	-0.00468	0.2191	0.78343
OISHI_CHOLANGIOMA_STEM_CELL_LIKE_UP	333	-0.04185	-0.00552	0.053379	0.78348
REACTOME_PLATELET_ADHESION_TO_EXPOSED_COLLAGEN	13	-0.22331	-0.00587	0.28482	0.78348
BOHN_PRIMARY_IMMUNODEFICIENCY_SYNDROM_UP	45	-0.11219	-0.00548	0.14299	0.78365
WP_DNA_DAMAGE_RESPONSE_ONLY_ATM_DEPENDENT	108	-0.07531	-0.00569	0.095936	0.78377
GOBP_FATTY_ACID_HOMEOSTASIS	15	-0.192	-0.00542	0.24447	0.78387
REACTOME_P75NTR_NEGATIVELY_REGULATES_CELL_CYCLE_VIA_SC1	6	-0.3189	-0.0057	0.40604	0.78388
GOCC_MICROTUBULE_ORGANIZING_CENTER_ATTACHMENT_SITE	11	-0.21901	-0.0053	0.2788	0.78393
GOMF_CORTICOTROPIN_RELEASING_HORMONE_RECEPTOR_BINDING	4	-0.36413	-0.00531	0.46347	0.78396
KEGG_NEUROACTIVE_LIGAND_RECEPTOR_INTERACTION	247	-0.0546	-0.00622	0.069494	0.78396
GOBP_AMP_CATABOLIC_PROCESS	5	-0.36895	-0.00601	0.46944	0.78404
MATZUK_SPERMATOZOA	110	-0.07266	-0.00554	0.092432	0.78408
GOBP_NEUROMUSCULAR_PROCESS_CONTROLLING_BALANCE	50	-0.10811	-0.00557	0.13752	0.78412
GOBP_GOLGI_TO_VACUOLE_TRANSPORT	20	-0.16663	-0.00543	0.2119	0.78416
GOBP_NEGATIVE_REGULATION_OF_EPIDERMAL_GROWTH_FACTOR_RECEPTOR_SIGNALING_PATHWAY	26	-0.16743	-0.00622	0.21285	0.78423
GOBP_REGULATION_OF_CD4_POSITIVE_ALPHA_BETA_T_CELL_DIFFERENTIATION	51	-0.11406	-0.00593	0.145	0.78424
GOCC_INTRACELLULAR_PROTEIN_CONTAINING_COMPLEX	828	-0.02657	-0.00545	0.033764	0.78436
BLANCO_MELO_RESPIRATORY_SYNCYTIAL_VIRUS_INFECTION_A594_CELLS_DN	107	-0.07021	-0.00528	0.089175	0.78445
WP_MEASLES_VIRUS_INFECTION	127	-0.07022	-0.00575	0.089136	0.78457
GOBP_B_CELL_LINEAGE_COMMITMENT	6	-0.35818	-0.0064	0.45443	0.7847
JAATINEN_HEMATOPOIETIC_STEM_CELL_UP	285	-0.04845	-0.00592	0.061404	0.78493
CASORELLI_ACUTE_PROMYELOCYTIC_LEUKEMIA_UP	146	-0.06737	-0.00591	0.085354	0.78504
GOBP_CARDIAC_CELL_FATE_COMMITMENT	15	-0.20628	-0.00582	0.26128	0.78508
SHIN_B_CELL_LYMPHOMA_CLUSTER_8	37	-0.11918	-0.00528	0.1509	0.78517
WHITESIDE_CISPLATIN_RESISTANCE_UP	11	-0.2178	-0.00527	0.27571	0.78522
HEDENFALK_BREAST_CANCER_BRACX_DN	19	-0.1828	-0.00581	0.23134	0.78529
GOCC_PROTEASOME_CORE_COMPLEX_BETA_SUBUNIT_COMPLEX	10	-0.27049	-0.00624	0.3423	0.7853
GOBP_GLOMERULAR_EPITHELIAL_CELL_DIFFERENTIATION	21	-0.18133	-0.00606	0.22945	0.78531
GOBP_HOMOSERINE_METABOLIC_PROCESS	5	-0.36611	-0.00597	0.46326	0.78532
GOBP_NEGATIVE_REGULATION_OF_ADAPTIVE_IMMUNE_RESPONSE	60	-0.10042	-0.00566	0.12705	0.78535
SASSON_FSH_RESPONSE	7	-0.27108	-0.00523	0.34296	0.78535
GOCC_INTERSTITIAL_MATRIX	11	-0.25045	-0.00606	0.31669	0.78547
NGUYEN_NOTCH1_TARGETS_DN	79	-0.086	-0.00556	0.10875	0.78548
GOBP_REGULATION_OF_INTESTINAL_ABSORPTION	12	-0.2276	-0.00575	0.28777	0.7855
LEE_SP4_THYMOCYTE	15	-0.23026	-0.0065	0.29112	0.78551
FLECHNER_PBL_KIDNEY_TRANSPLANT_OK_VS_DONOR_DN	39	-0.12505	-0.00569	0.15808	0.78553
WELCSH_BRCA1_TARGETS_UP	188	-0.05441	-0.00541	0.068771	0.78556
GOBP_ISOTYPE_SWITCHING_TO_IGG_ISOTYPES	14	-0.21988	-0.006	0.27785	0.78563
REACTOME_SIGNALING_BY_INSULIN_RECEPTOR	80	-0.09034	-0.00588	0.11408	0.78577
ZHAN_MULTIPLE_MYELOMA_MS_DN	39	-0.1184	-0.00539	0.14953	0.78577
GOBP_NEGATIVE_REGULATION_OF_CHEMOTAXIS	58	-0.09701	-0.00538	0.12246	0.78586
GOBP_REGULATION_OF_GAMMA_AMINOBUTYRIC_ACID_SECRETION	8	-0.25408	-0.00524	0.32056	0.78599
GOBP_LIPID_METABOLIC_PROCESS	1310	-0.02263	-0.00576	0.028545	0.78602
GOBP_CARDIAC_EPITHELIAL_TO_MESENCHYMAL_TRANSITION	36	-0.14558	-0.00636	0.18361	0.78607
AMIT_SERUM_RESPONSE_240_MCF10A	55	-0.11294	-0.0061	0.14238	0.78618
GOMF_SPHINGOLIPID_TRANSPORTER_ACTIVITY	16	-0.1793	-0.00523	0.22601	0.7862
GOBP_POSITIVE_REGULATION_OF_AMYLOID_BETA_FORMATION	18	-0.16732	-0.00517	0.2109	0.78621
GOBP_POSITIVE_REGULATION_OF_ER_ASSOCIATED_UBIQUITIN_DEPENDENT_PROTEIN_CATABOLIC_PROCESS	5	-0.33901	-0.00553	0.42727	0.78623
BIOCARTA_TFF_PATHWAY	24	-0.15766	-0.00563	0.19869	0.78626
GOCC_U5_SNRNP	19	-0.18397	-0.00584	0.23177	0.78633
BIOCARTA_INFLAM_PATHWAY	27	-0.16065	-0.00608	0.20238	0.78634
CAIRO_HEPATOBLASTOMA_DN	253	-0.04956	-0.00571	0.06242	0.78639
GOMF_HEPARAN_SULFATE_PROTEOGLYCAN_BINDING	18	-0.18832	-0.00582	0.23716	0.78641
GOMF_GROWTH_HORMONE_RECEPTOR_BINDING	8	-0.26787	-0.00552	0.33731	0.78644
BIOCARTA_LEPTIN_PATHWAY	10	-0.27402	-0.00632	0.34489	0.78655
GOBP_EXTRACELLULAR_MATRIX_CONSTITUENT_SECRETION	15	-0.23244	-0.00656	0.29249	0.7866
GOBP_MATURE_B_CELL_DIFFERENTIATION	35	-0.1375	-0.00593	0.173	0.78663
GOBP_CDP_CHOLINE_PATHWAY	6	-0.33587	-0.006	0.42256	0.78664
GOBP_REGULATION_OF_BILE_ACID_BIOSYNTHETIC_PROCESS	11	-0.25263	-0.00611	0.31782	0.78665
REACTOME_REGULATION_OF_RUNX2_EXPRESSION_AND_ACTIVITY	71	-0.09476	-0.00581	0.1192	0.78668
GOMF_FOUR_WAY_JUNCTION_HELICASE_ACTIVITY	6	-0.31333	-0.0056	0.39396	0.78678
GOBP_POSITIVE_REGULATION_OF_CHOLESTEROL_BIOSYNTHETIC_PROCESS	8	-0.26296	-0.00542	0.33062	0.78679
WP_CHOLESTEROL_METABOLISM_WITH_BLOCH_AND_KANDUTSCHRUSSELL_PATHWAYS	44	-0.11209	-0.00542	0.14093	0.7868
GOBP_POSITIVE_REGULATION_OF_MEMBRANE_POTENTIAL	14	-0.21275	-0.0058	0.26711	0.78711
GOBP_POSITIVE_REGULATION_OF_MITOPHAGY_IN_RESPONSE_TO_MITOCHONDRIAL_DEPOLARIZATION	8	-0.26663	-0.0055	0.33472	0.78714
GOBP_REGULATION_OF_LYMPHOCYTE_MEDIATED_IMMUNITY	174	-0.06494	-0.00622	0.081515	0.78716
GOBP_REGULATION_OF_HIGH_DENSITY_LIPOPROTEIN_PARTICLE_CLEARANCE	4	-0.40414	-0.00589	0.50721	0.78721
NOUSHMEHR_GBM_SOMATIC_MUTATED	9	-0.26535	-0.0058	0.33291	0.78729
GOBP_REGULATION_OF_REPRODUCTIVE_PROCESS	194	-0.05449	-0.00551	0.068348	0.78735
KEGG_TERPENOID_BACKBONE_BIOSYNTHESIS	15	-0.18313	-0.00517	0.2297	0.78735
PID_PTP1B_PATHWAY	51	-0.10893	-0.00566	0.13662	0.78736
GOMF_NADPLUS_PROTEIN_ASPARTATE_ADP_RIBOSYLTRANSFERASE_ACTIVITY	5	-0.32705	-0.00533	0.41005	0.78744
REACTOME_ARACHIDONATE_PRODUCTION_FROM_DAG	5	-0.39098	-0.00637	0.49017	0.78746
GOBP_BILE_ACID_BIOSYNTHETIC_PROCESS	34	-0.13909	-0.00591	0.17437	0.78747
GOBP_ANTIGEN_PROCESSING_AND_PRESENTATION_OF_EXOGENOUS_PEPTIDE_ANTIGEN_VIA_MHC_CLASS_II	29	-0.16411	-0.00644	0.2057	0.7875
GOBP_DENDRITIC_CELL_DIFFERENTIATION	45	-0.11728	-0.00573	0.14701	0.7875
GOBP_METHYLGLYOXAL_METABOLIC_PROCESS	6	-0.30004	-0.00536	0.37609	0.7875
GOCC_VACUOLE	793	-0.02733	-0.00549	0.034252	0.78752
GOCC_SPLICEOSOMAL_TRI_SNRNP_COMPLEX	36	-0.13256	-0.00579	0.16611	0.78756
GOBP_METANEPHROS_DEVELOPMENT	86	-0.0936	-0.00631	0.11728	0.78757
WP_PROGERIAASSOCIATED_LIPODYSTROPHY	22	-0.16917	-0.00578	0.21196	0.78759
GOMF_GLYCOLIPID_MANNOSYLTRANSFERASE_ACTIVITY	5	-0.31956	-0.00521	0.40028	0.78765
GOBP_SEX_DETERMINATION	18	-0.17189	-0.00532	0.21528	0.78769
SMITH_LIVER_CANCER	43	-0.11709	-0.00559	0.14662	0.78772
REACTOME_THE_ROLE_OF_GTSE1_IN_G2_M_PROGRESSION_AFTER_G2_CHECKPOINT	74	-0.09052	-0.00567	0.1133	0.78783
KUNINGER_IGF1_VS_PDGFB_TARGETS_DN	41	-0.12992	-0.00606	0.16254	0.78794
GOBP_POSITIVE_REGULATION_OF_CIRCADIAN_RHYTHM	18	-0.2105	-0.00651	0.26333	0.78795
WP_H19_ACTION_RBE2F1_SIGNALING_AND_CDKBETACATENIN_ACTIVITY	14	-0.21948	-0.00599	0.27451	0.78801
WP_FAMILIAL_HYPERLIPIDEMIA_TYPE_5	14	-0.20383	-0.00556	0.25482	0.78811
GOBP_MAGNESIUM_ION_TRANSPORT	16	-0.22686	-0.00661	0.2836	0.78812
GOBP_EMBRYONIC_PROCESS_INVOLVED_IN_FEMALE_PREGNANCY	6	-0.39271	-0.00701	0.49058	0.78828
GOCC_CATALYTIC_STEP_2_SPLICEOSOME	84	-0.08027	-0.00535	0.10021	0.78842
TONG_INTERACT_WITH_PTTG1	55	-0.10668	-0.00576	0.13318	0.78844
WP_INTEGRINMEDIATED_CELL_ADHESION	97	-0.07743	-0.00555	0.096662	0.78845
GOBP_EXECUTION_PHASE_OF_APOPTOSIS	69	-0.09951	-0.00602	0.1242	0.78849
GOBP_ANTIGEN_PROCESSING_AND_PRESENTATION_VIA_MHC_CLASS_IB	24	-0.18611	-0.00664	0.23225	0.78853
GOBP_HISTONE_H4_R3_METHYLATION	6	-0.28789	-0.00514	0.35918	0.78858
BIOCARTA_TH1TH2_PATHWAY	20	-0.17445	-0.00569	0.21758	0.78865
BIOCARTA_COMP_PATHWAY	19	-0.17987	-0.00571	0.22431	0.78868
GOBP_INTRACELLULAR_TRANSPORT	1482	-0.02027	-0.00546	0.025279	0.78871
GOBP_FORMATION_OF_ANATOMICAL_BOUNDARY	7	-0.30926	-0.00597	0.3856	0.78872
MIKKELSEN_ES_HCP_WITH_H3_UNMETHYLATED	57	-0.1089	-0.00599	0.13571	0.78883
SOUCEK_MYC_TARGETS	8	-0.3217	-0.00663	0.40092	0.78884
MCCABE_HOXC6_TARGETS_UP	9	-0.302	-0.0066	0.37628	0.78889
GOBP_RETINOL_METABOLIC_PROCESS	50	-0.11887	-0.00612	0.14801	0.78904
GOBP_GERM_CELL_MIGRATION	8	-0.30194	-0.00623	0.37592	0.78906
GOBP_NOTOCHORD_DEVELOPMENT	17	-0.20805	-0.00625	0.25898	0.78911
GOBP_PTERIDINE_CONTAINING_COMPOUND_METABOLIC_PROCESS	32	-0.13465	-0.00555	0.16758	0.78915
GOBP_POSITIVE_REGULATION_OF_GLYCOLYTIC_PROCESS	21	-0.16373	-0.00547	0.20374	0.78917
WONG_PROTEASOME_GENE_MODULE	46	-0.11366	-0.00561	0.14143	0.78919
GOBP_REGULATION_OF_CHAPERONE_MEDIATED_AUTOPHAGY	8	-0.21764	-0.00449	0.2708	0.7892
GOBP_GLYCEROLIPID_METABOLIC_PROCESS	355	-0.04147	-0.00564	0.051578	0.78932
PID_TRAIL_PATHWAY	27	-0.15244	-0.00577	0.18952	0.7894
CHOI_ATL_STAGE_PREDICTOR	44	-0.10515	-0.00508	0.13067	0.7895
GOBP_ANIMAL_ORGAN_REGENERATION	61	-0.1005	-0.00571	0.1249	0.7895
PID_ER_NONGENOMIC_PATHWAY	39	-0.12007	-0.00546	0.14919	0.78954
GOBP_SPONTANEOUS_NEUROTRANSMITTER_SECRETION	8	-0.28244	-0.00582	0.35083	0.7896
REACTOME_GASTRIN_CREB_SIGNALLING_PATHWAY_VIA_PKC_AND_MAPK	17	-0.19636	-0.0059	0.24378	0.78973
GOBP_POSITIVE_REGULATION_OF_DENDRITIC_CELL_CYTOKINE_PRODUCTION	13	-0.22308	-0.00586	0.27692	0.78975
GOBP_LIVER_MORPHOGENESIS	24	-0.15609	-0.00557	0.1935	0.79007
RAMASWAMY_METASTASIS_DN	52	-0.11433	-0.006	0.1417	0.79012
HOLLEMAN_DAUNORUBICIN_ALL_DN	8	-0.23263	-0.0048	0.2882	0.79021
BIOCARTA_PKC_PATHWAY	7	-0.30049	-0.0058	0.37223	0.79024
GOBP_POSITIVE_REGULATION_OF_LEUKOCYTE_DEGRANULATION	22	-0.16347	-0.00559	0.2025	0.79024
BOUDOUKHA_BOUND_BY_IGF2BP2	98	-0.07588	-0.00546	0.093961	0.79032
GOBP_CYTOLYSIS	20	-0.19099	-0.00623	0.23644	0.79039
GOCC_MICROTUBULE_ASSOCIATED_COMPLEX	149	-0.06405	-0.00568	0.079271	0.79045
REACTOME_GLYCOSAMINOGLYCAN_METABOLISM	118	-0.07075	-0.00559	0.087561	0.79045
GOBP_CILIUM_OR_FLAGELLUM_DEPENDENT_CELL_MOTILITY	148	-0.06367	-0.00563	0.078794	0.79046
BOYLAN_MULTIPLE_MYELOMA_C_D_DN	254	-0.05141	-0.00593	0.063594	0.79059
GOBP_MAMMARY_GLAND_BRANCHING_INVOLVED_IN_PREGNANCY	6	-0.35275	-0.0063	0.43592	0.7908
GOMF_PHOSPHOPROTEIN_BINDING	87	-0.08467	-0.00575	0.10462	0.79084
GOBP_KERATINOCYTE_MIGRATION	19	-0.19098	-0.00607	0.23592	0.79089
GOBP_REGULATION_OF_LYMPHOCYTE_MIGRATION	61	-0.10099	-0.00574	0.12474	0.7909
WP_ACTIVATION_OF_NLRP3_INFLAMMASOME_BY_SARSCOV2	6	-0.2869	-0.00512	0.35435	0.79093
AMUNDSON_DNA_DAMAGE_RESPONSE_TP53	16	-0.22345	-0.00651	0.2759	0.791
MANALO_HYPOXIA_UP	193	-0.06206	-0.00625	0.076532	0.79129
MASRI_RESISTANCE_TO_TAMOXIFEN_AND_AROMATASE_INHIBITORS_UP	17	-0.21939	-0.00659	0.27051	0.79132
GOBP_VASCULAR_WOUND_HEALING	18	-0.20521	-0.00635	0.25292	0.79142
GOBP_FIBROBLAST_GROWTH_FACTOR_RECEPTOR_SIGNALING_PATHWAY	75	-0.09302	-0.00586	0.11464	0.79143
GOBP_NEGATIVE_REGULATION_OF_PROTEIN_K63_LINKED_UBIQUITINATION	7	-0.2421	-0.00467	0.29821	0.79156
SAKAI_TUMOR_INFILTRATING_MONOCYTES_DN	76	-0.09278	-0.00589	0.11425	0.79162
GOBP_NUCLEOTIDE_TRANSMEMBRANE_TRANSPORT	20	-0.16679	-0.00544	0.20528	0.79174
REACTOME_PHASE_1_INACTIVATION_OF_FAST_NA_CHANNELS	6	-0.25894	-0.00462	0.31858	0.79183
KIM_GASTRIC_CANCER_CHEMOSENSITIVITY	86	-0.08495	-0.00573	0.10449	0.79188
GOBP_RESPONSE_TO_LITHIUM_ION	25	-0.16454	-0.006	0.20237	0.79191
GOBP_THREONINE_METABOLIC_PROCESS	5	-0.36579	-0.00596	0.44985	0.79192
GOMF_TRANSFERASE_ACTIVITY_TRANSFERRING_SULPHUR_CONTAINING_GROUPS	67	-0.10448	-0.00622	0.12847	0.79196
DORMOY_ELAVL1_TARGETS	17	-0.18876	-0.00567	0.23205	0.792
SABATES_COLORECTAL_ADENOMA_SIZE_DN	10	-0.24661	-0.00569	0.30308	0.79208
GOCC_FICOLIN_1_RICH_GRANULE_LUMEN	121	-0.069	-0.00552	0.084794	0.7921
GOBP_PHOSPHOLIPID_CATABOLIC_PROCESS	53	-0.10765	-0.00571	0.1321	0.79243
GOBP_POSITIVE_REGULATION_OF_OPSONIZATION	8	-0.3077	-0.00634	0.3775	0.79249
GOBP_POSITIVE_REGULATION_OF_ENAMEL_MINERALIZATION	5	-0.31447	-0.00513	0.38577	0.79251
KEGG_GALACTOSE_METABOLISM	25	-0.17117	-0.00624	0.20994	0.79255
REACTOME_ADP_SIGNALLING_THROUGH_P2Y_PURINOCEPTOR_12	22	-0.15783	-0.00539	0.19357	0.79256
GOBP_NEGATIVE_REGULATION_OF_INTRACELLULAR_ESTROGEN_RECEPTOR_SIGNALING_PATHWAY	15	-0.21544	-0.00608	0.2642	0.79259
GOCC_CCAAT_BINDING_FACTOR_COMPLEX	6	-0.33034	-0.0059	0.40497	0.79266
GOBP_ENDOTHELIAL_CELL_MORPHOGENESIS	8	-0.29992	-0.00618	0.36758	0.79272
GOBP_CELLULAR_GLUCAN_METABOLIC_PROCESS	66	-0.09743	-0.00576	0.11941	0.79273
SUBTIL_PROGESTIN_TARGETS	32	-0.13622	-0.00561	0.1669	0.79279
GOBP_ONE_CARBON_METABOLIC_PROCESS	23	-0.15626	-0.00546	0.19138	0.79288
GOBP_NUCLEOTIDE_EXCISION_REPAIR_DNA_GAP_FILLING	6	-0.38223	-0.00683	0.46811	0.7929
REACTOME_TRANSPORT_OF_INORGANIC_CATIONS_ANIONS_AND_AMINO_ACIDS_OLIGOPEPTIDES	99	-0.08498	-0.00615	0.10405	0.79295
GOMF_SPHINGOSINE_1_PHOSPHATE_RECEPTOR_ACTIVITY	8	-0.31734	-0.00654	0.38852	0.79297
GOBP_RESPONSE_TO_INTERLEUKIN_18	11	-0.26504	-0.00641	0.32436	0.79307
TIMOFEEVA_GROWTH_STRESS_VIA_STAT1_DN	16	-0.20359	-0.00594	0.24905	0.79316
GOBP_MITOTIC_SPINDLE_ELONGATION	11	-0.23426	-0.00566	0.28641	0.7933
GOBP_GLOMERULUS_DEVELOPMENT	63	-0.11318	-0.00654	0.13836	0.79331
WP_COVID19_ADVERSE_OUTCOME_PATHWAY	13	-0.22407	-0.00589	0.27378	0.79344
BAE_BRCA1_TARGETS_DN	29	-0.15315	-0.00601	0.18698	0.79361
HAN_SATB1_TARGETS_DN	369	-0.0429	-0.00595	0.052336	0.79381
GOBP_REGULATION_OF_KIDNEY_SIZE	4	-0.38781	-0.00566	0.47306	0.79383
GOBP_CALCINEURIN_MEDIATED_SIGNALING	47	-0.11506	-0.00574	0.14034	0.79384
GOMF_GLUTATHIONE_TRANSFERASE_ACTIVITY	26	-0.18244	-0.00678	0.22249	0.79388
WP_MITOCHONDRIAL_COMPLEX_I_ASSEMBLY_MODEL_OXPHOS_SYSTEM	47	-0.11501	-0.00574	0.14026	0.79388
AZARE_STAT3_TARGETS	23	-0.17473	-0.00611	0.21302	0.79396
GOMF_GROWTH_FACTOR_ACTIVITY	149	-0.0672	-0.00596	0.081903	0.79402
REACTOME_RHO_GTPASES_ACTIVATE_NADPH_OXIDASES	21	-0.18768	-0.00627	0.22872	0.79405
GOBP_AMINE_BIOSYNTHETIC_PROCESS	37	-0.13159	-0.00583	0.16034	0.79409
PID_ATM_PATHWAY	33	-0.13154	-0.00551	0.16025	0.79413
GOMF_EFFLUX_TRANSMEMBRANE_TRANSPORTER_ACTIVITY	15	-0.20183	-0.0057	0.24581	0.79419
GOBP_NEGATIVE_REGULATION_OF_PROTEIN_SUMOYLATION	8	-0.31121	-0.00642	0.37897	0.79423
PID_IL8_CXCR2_PATHWAY	33	-0.1319	-0.00552	0.16057	0.7943
GOMF_PROTEOGLYCAN_BINDING	36	-0.13634	-0.00596	0.16589	0.79441
GOBP_REGULATION_OF_PHOSPHOPROTEIN_PHOSPHATASE_ACTIVITY	52	-0.11272	-0.00592	0.13714	0.79444
GOMF_NUCLEOCYTOPLASMIC_CARRIER_ACTIVITY	30	-0.13625	-0.00544	0.16577	0.79444
REACTOME_TNFR1_INDUCED_PROAPOPTOTIC_SIGNALING	21	-0.15744	-0.00526	0.19151	0.79448
GOBP_RESPONSE_TO_EPINEPHRINE	14	-0.25752	-0.00702	0.31324	0.79449
HORIUCHI_WTAP_TARGETS_UP	284	-0.05097	-0.00622	0.061971	0.79461
GOBP_REGULATION_OF_SYSTEMIC_ARTERIAL_BLOOD_PRESSURE_BY_ENDOTHELIN	6	-0.40917	-0.00731	0.49711	0.79477
GOBP_NEGATIVE_REGULATION_OF_NERVOUS_SYSTEM_PROCESS	17	-0.18478	-0.00555	0.22437	0.7949
GOBP_INTERLEUKIN_6_MEDIATED_SIGNALING_PATHWAY	18	-0.21705	-0.00671	0.26346	0.79498
GOBP_NEGATIVE_REGULATION_OF_RESPONSE_TO_FOOD	9	-0.2932	-0.00641	0.35574	0.79508
GOMF_INTRACELLULAR_LIGAND_GATED_MONOATOMIC_ION_CHANNEL_ACTIVITY	28	-0.15896	-0.00613	0.19281	0.79514
GOBP_AUTOPHAGY_OF_MITOCHONDRION	82	-0.08214	-0.00541	0.099594	0.79523
GOBP_DORSAL_AORTA_MORPHOGENESIS	8	-0.31257	-0.00645	0.379	0.79523
REACTOME_METABOLISM_OF_AMINO_ACIDS_AND_DERIVATIVES	355	-0.04132	-0.00562	0.050102	0.79523
GOBP_POSITIVE_REGULATION_OF_BICELLULAR_TIGHT_JUNCTION_ASSEMBLY	7	-0.3181	-0.00614	0.38567	0.79525
GOMF_ACROSIN_BINDING	5	-0.32531	-0.0053	0.39426	0.79534
OHM_EMBRYONIC_CARCINOMA_UP	6	-0.3618	-0.00646	0.43837	0.7954
REACTOME_DEFECTIVE_ST3GAL3_CAUSES_MCT12_AND_EIEE15	8	-0.31061	-0.0064	0.37635	0.7954
GOBP_POSITIVE_REGULATION_OF_EXOSOMAL_SECRETION	15	-0.21784	-0.00615	0.26393	0.79541
WP_TGIF_DISRUPTION_OF_SHH_SIGNALING	9	-0.32071	-0.00701	0.38848	0.79547
JOHNSTONE_PARVB_TARGETS_2_UP	131	-0.06782	-0.00564	0.082088	0.79563
KEGG_BETA_ALANINE_METABOLISM	21	-0.19508	-0.00651	0.23606	0.7957
GOBP_CARBOHYDRATE_METABOLIC_PROCESS	554	-0.03443	-0.00582	0.041658	0.79571
BIOCARTA_BLYMPHOCYTE_PATHWAY	12	-0.26541	-0.0067	0.32097	0.79585
GAVIN_FOXP3_TARGETS_CLUSTER_P6	87	-0.08686	-0.00589	0.10503	0.79589
AMUNDSON_RESPONSE_TO_ARSENITE	204	-0.05713	-0.00592	0.069077	0.79591
DE_YY1_TARGETS_DN	89	-0.09215	-0.00632	0.11138	0.79596
WANG_THOC1_TARGETS_UP	5	-0.36201	-0.0059	0.43742	0.79605
WP_OVERVIEW_OF_INTERFERONSMEDIATED_SIGNALING_PATHWAY	35	-0.15623	-0.00673	0.18872	0.79611
NATSUME_RESPONSE_TO_INTERFERON_BETA_UP	68	-0.1071	-0.00643	0.12932	0.79621
GOMF_PHOSPHATIDYLSERINE_FLOPPASE_ACTIVITY	8	-0.33082	-0.00682	0.3993	0.7963
BLANCO_MELO_COVID19_SARS_COV_2_INFECTION_CALU3_CELLS_UP	314	-0.04896	-0.00627	0.059094	0.79632
GOBP_REGULATION_OF_CELLULAR_CARBOHYDRATE_CATABOLIC_PROCESS	12	-0.2272	-0.00574	0.274	0.7965
BOYLAN_MULTIPLE_MYELOMA_PCA3_DN	63	-0.10451	-0.00604	0.12603	0.79651
GOBP_ACTIVATION_OF_IMMUNE_RESPONSE	437	-0.0398	-0.006	0.047992	0.79652
WP_COVID19_AND_ENDOTHELIAL_CELL_SENESCENCE	5	-0.4048	-0.0066	0.48807	0.79656
QI_HYPOXIA_TARGETS_OF_HIF1A_AND_FOXA2	35	-0.13379	-0.00577	0.16124	0.79664
SOGA_COLORECTAL_CANCER_MYC_UP	78	-0.08497	-0.00546	0.1024	0.79666
GOBP_BLASTOCYST_DEVELOPMENT	112	-0.07493	-0.00577	0.090295	0.79669
HOLLEMAN_PREDNISOLONE_RESISTANCE_ALL_UP	19	-0.17191	-0.00546	0.20714	0.79669
YEGNASUBRAMANIAN_PROSTATE_CANCER	106	-0.07794	-0.00584	0.093878	0.7968
REACTOME_COBALAMIN_CBL_METABOLISM	7	-0.41465	-0.008	0.49935	0.79683
GOBP_POSITIVE_REGULATION_OF_VASCULAR_ASSOCIATED_SMOOTH_MUSCLE_CELL_PROLIFERATION	35	-0.14373	-0.00619	0.17301	0.79695
GOBP_NEGATIVE_REGULATION_OF_PROGRAMMED_NECROTIC_CELL_DEATH	17	-0.18998	-0.00571	0.22859	0.79704
GOBP_NEGATIVE_REGULATION_OF_PROTEIN_MODIFICATION_BY_SMALL_PROTEIN_CONJUGATION_OR_REMOVAL	88	-0.08463	-0.00578	0.10183	0.79705
GOBP_ANTIBACTERIAL_HUMORAL_RESPONSE	54	-0.13523	-0.00724	0.1627	0.79706
GOBP_REGULATION_OF_GLYCOGEN_METABOLIC_PROCESS	31	-0.15077	-0.00612	0.18139	0.79707
GOBP_GAS_TRANSPORT	20	-0.21978	-0.00716	0.26434	0.79713
GOBP_POSITIVE_REGULATION_OF_BLOOD_PRESSURE	31	-0.16237	-0.00659	0.19524	0.79718
GOBP_NEGATIVE_REGULATION_OF_ATP_METABOLIC_PROCESS	18	-0.18918	-0.00585	0.22748	0.79719
WP_STING_PATHWAY_IN_KAWASAKILIKE_DISEASE_AND_COVID19	19	-0.16913	-0.00537	0.20337	0.79719
RICKMAN_HEAD_AND_NECK_CANCER_F	52	-0.11519	-0.00605	0.13849	0.79722
GAUSSMANN_MLL_AF4_FUSION_TARGETS_F_DN	34	-0.15276	-0.00649	0.18365	0.79724
GOBP_REGULATION_OF_MITOTIC_CENTROSOME_SEPARATION	9	-0.26222	-0.00573	0.31502	0.79741
GOBP_DNA_DAMAGE_RESPONSE_SIGNAL_TRANSDUCTION_BY_P53_CLASS_MEDIATOR_RESULTING_IN_CELL_CYCLE_ARREST	18	-0.20537	-0.00635	0.24662	0.7975
GOMF_MDM2_MDM4_FAMILY_PROTEIN_BINDING	11	-0.24538	-0.00593	0.29466	0.7975
GHANDHI_DIRECT_IRRADIATION_UP	98	-0.08713	-0.00627	0.10462	0.79752
BOYAULT_LIVER_CANCER_SUBCLASS_G6_UP	64	-0.10372	-0.00604	0.1245	0.79761
GOBP_REGULATION_OF_PEPTIDASE_ACTIVITY	379	-0.04516	-0.00635	0.054158	0.79782
GOBP_REGULATION_OF_INTESTINAL_LIPID_ABSORPTION	10	-0.29281	-0.00675	0.35099	0.79792
GOCC_GOLGI_APPARATUS	1546	-0.02156	-0.00592	0.02584	0.79795
REACTOME_GAB1_SIGNALOSOME	17	-0.19737	-0.00593	0.23647	0.79804
GOBP_METANEPHRIC_TUBULE_MORPHOGENESIS	11	-0.24761	-0.00599	0.2966	0.79809
GOBP_HEAT_GENERATION	17	-0.22752	-0.00684	0.27251	0.79811
REACTOME_ION_TRANSPORT_BY_P_TYPE_ATPASES	51	-0.12099	-0.00629	0.1449	0.79814
DORSEY_GAB2_TARGETS	28	-0.16859	-0.0065	0.20185	0.7982
GOBP_NEGATIVE_REGULATION_OF_EPITHELIAL_CELL_APOPTOTIC_PROCESS	57	-0.11133	-0.00612	0.13327	0.79824
GOMF_OLFACTORY_RECEPTOR_BINDING	6	-0.32789	-0.00586	0.3925	0.79824
WANG_RESPONSE_TO_GSK3_INHIBITOR_SB216763_DN	333	-0.04471	-0.0059	0.053508	0.79832
GOBP_REGULATION_OF_DNA_DAMAGE_RESPONSE_SIGNAL_TRANSDUCTION_BY_P53_CLASS_MEDIATOR_RESULTING_IN_TRANSCRIPTION_OF_P21_CLASS_MEDIATOR	6	-0.3423	-0.00611	0.40958	0.79835
GOBP_GRANULOCYTE_MIGRATION	135	-0.07572	-0.00639	0.090573	0.79841
GOBP_L_ALANINE_TRANSPORT	10	-0.31953	-0.00737	0.38218	0.79843
GOBP_RETROGRADE_TRANSPORT_ENDOSOME_TO_GOLGI	92	-0.08224	-0.00574	0.098339	0.7985
GOBP_POSITIVE_REGULATION_OF_LEUKOCYTE_CHEMOTAXIS	91	-0.08717	-0.00605	0.10423	0.79852
HASLINGER_B_CLL_WITH_MUTATED_VH_GENES	16	-0.22794	-0.00665	0.27249	0.79856
GOMF_POTASSIUM_ION_BINDING	12	-0.26322	-0.00665	0.31412	0.79897
DORN_ADENOVIRUS_INFECTION_12HR_DN	31	-0.13104	-0.00532	0.15633	0.79904
GOBP_NEGATIVE_REGULATION_OF_ALPHA_BETA_T_CELL_ACTIVATION	43	-0.12591	-0.00601	0.15017	0.79909
REACTOME_SUPPRESSION_OF_PHAGOSOMAL_MATURATION	13	-0.22347	-0.00587	0.26621	0.79938
GOBP_ENDOCARDIAL_CUSHION_MORPHOGENESIS	43	-0.13933	-0.00665	0.16585	0.79956
GOBP_REGULATION_OF_GLUCOSE_METABOLIC_PROCESS	94	-0.08672	-0.00612	0.10314	0.79976
HU_ANGIOGENESIS_DN	36	-0.1408	-0.00615	0.16746	0.79977
PELLICCIOTTA_HDAC_IN_ANTIGEN_PRESENTATION_UP	60	-0.09667	-0.00545	0.11486	0.79999
REACTOME_POLYMERASE_SWITCHING	13	-0.20406	-0.00536	0.24241	0.80004
GOMF_STRUCTURAL_CONSTITUENT_OF_TOOTH_ENAMEL	4	-0.39172	-0.00571	0.46531	0.80006
VANASSE_BCL2_TARGETS_UP	30	-0.16013	-0.00639	0.19019	0.80009
GOCC_CCR4_NOT_CORE_COMPLEX	6	-0.32409	-0.00579	0.38484	0.80014
GOCC_PROTEIN_COMPLEX_INVOLVED_IN_CELL_ADHESION	56	-0.1132	-0.00617	0.13429	0.80036
PECE_MAMMARY_STEM_CELL_UP	131	-0.06617	-0.0055	0.078501	0.80037
GOBP_NEGATIVE_REGULATION_OF_ENDOPLASMIC_RETICULUM_STRESS_INDUCED_EIF2_ALPHA_PHOSPHORYLATION	5	-0.42948	-0.007	0.50946	0.80038
GOBP_GLUTAMINE_FAMILY_AMINO_ACID_CATABOLIC_PROCESS	24	-0.17101	-0.00611	0.20264	0.80064
GOBP_REGULATION_OF_ENDODERMAL_CELL_DIFFERENTIATION	7	-0.35646	-0.00688	0.42217	0.80075
GOBP_POSITIVE_REGULATION_OF_PROTEIN_LOCALIZATION_TO_MEMBRANE	99	-0.08092	-0.00586	0.095821	0.80078
GOCC_ARYL_HYDROCARBON_RECEPTOR_COMPLEX	8	-0.32459	-0.00669	0.38439	0.80078
HOLLEMAN_ASPARAGINASE_RESISTANCE_ALL_DN	22	-0.14847	-0.00508	0.17563	0.80105
GOBP_ERBB_SIGNALING_PATHWAY	127	-0.07445	-0.0061	0.088051	0.80107
REACTOME_NUCLEAR_SIGNALING_BY_ERBB4	32	-0.14024	-0.00578	0.16587	0.80108
GOMF_PHOSPHODIESTERASE_I_ACTIVITY	5	-0.32163	-0.00524	0.38034	0.80112
IVANOV_MUTATED_IN_COLON_CANCER	12	-0.18926	-0.00478	0.2238	0.80112
WP_HIPPO_SIGNALING_REGULATION_PATHWAYS	97	-0.09306	-0.00667	0.11003	0.80113
GOBP_REGULATION_OF_APPETITE	18	-0.2126	-0.00657	0.25135	0.80118
REACTOME_SIGNALING_BY_FGFR2_IN_DISEASE	42	-0.12216	-0.00577	0.14441	0.80119
GOBP_REGULATION_OF_OPSONIZATION	10	-0.29533	-0.00681	0.34909	0.80121
BIOCARTA_ERYTH_PATHWAY	14	-0.21623	-0.0059	0.25557	0.80123
WP_LIPID_PARTICLES_COMPOSITION	10	-0.27551	-0.00635	0.32558	0.80128
GOBP_GENITALIA_DEVELOPMENT	44	-0.12666	-0.00612	0.1496	0.80141
REACTOME_IRAK2_MEDIATED_ACTIVATION_OF_TAK1_COMPLEX	9	-0.28748	-0.00629	0.33949	0.80144
GOBP_REGULATION_OF_STRESS_ACTIVATED_PROTEIN_KINASE_SIGNALING_CASCADE	186	-0.06164	-0.0061	0.072714	0.80168
GOBP_REGULATION_OF_ESTABLISHMENT_OF_PROTEIN_LOCALIZATION	505	-0.03662	-0.00592	0.043188	0.80172
GOBP_PYRIMIDINE_RIBONUCLEOTIDE_BIOSYNTHETIC_PROCESS	21	-0.18423	-0.00615	0.21729	0.80173
GOMF_RNA_POLYMERASE_III_TYPE_3_PROMOTER_SEQUENCE_SPECIFIC_DNA_BINDING	7	-0.27893	-0.00538	0.32861	0.802
KIM_GLIS2_TARGETS_DN	5	-0.25615	-0.00418	0.30162	0.80212
GOMF_INTRACELLULAR_CHLORIDE_CHANNEL_ACTIVITY	19	-0.22353	-0.0071	0.26316	0.80217
GOCC_ZYMOGEN_GRANULE_MEMBRANE	13	-0.24777	-0.00651	0.29156	0.80228
GOBP_POSITIVE_REGULATION_OF_GLOMERULAR_MESANGIAL_CELL_PROLIFERATION	7	-0.34444	-0.00664	0.40508	0.80241
GOBP_AMYGDALA_DEVELOPMENT	5	-0.40596	-0.00662	0.4773	0.80248
GOBP_REGULATION_OF_CYTOPLASMIC_TRANSPORT	27	-0.16629	-0.0063	0.19548	0.80251
YAO_TEMPORAL_RESPONSE_TO_PROGESTERONE_CLUSTER_2	50	-0.11237	-0.00579	0.13206	0.80258
GOBP_BRANCHING_INVOLVED_IN_MAMMARY_GLAND_DUCT_MORPHOGENESIS	21	-0.19152	-0.0064	0.22505	0.80262
GOCC_REPLICATION_FORK	62	-0.09761	-0.0056	0.11468	0.80264
GOBP_REGULATION_OF_PANCREATIC_JUICE_SECRETION	7	-0.30435	-0.00587	0.35757	0.80265
REACTOME_FGFR2B_LIGAND_BINDING_AND_ACTIVATION	10	-0.30629	-0.00706	0.35984	0.80266
RICKMAN_HEAD_AND_NECK_CANCER_A	95	-0.09624	-0.00682	0.11303	0.80273
ACEVEDO_LIVER_TUMOR_VS_NORMAL_ADJACENT_TISSUE_UP	807	-0.02844	-0.00576	0.033396	0.80276
GOBP_POLYADENYLATION_DEPENDENT_SNORNA_3_END_PROCESSING	6	-0.44942	-0.00803	0.52764	0.80282
GOMF_ARGININE_BINDING	8	-0.27384	-0.00565	0.3215	0.80282
WP_2Q211_COPY_NUMBER_VARIATION_SYNDROME	17	-0.23999	-0.00721	0.28176	0.80282
GOBP_TELOMERIC_D_LOOP_DISASSEMBLY	7	-0.28164	-0.00543	0.33057	0.80288
GOMF_PATTERN_RECOGNITION_RECEPTOR_ACTIVITY	25	-0.17711	-0.00645	0.2078	0.80298
GOBP_NEGATIVE_REGULATION_OF_LIPOPROTEIN_LIPASE_ACTIVITY	6	-0.34472	-0.00616	0.40429	0.80307
GOBP_POSITIVE_REGULATION_OF_RESPONSE_TO_BIOTIC_STIMULUS	296	-0.04891	-0.00609	0.057356	0.80308
HOLLERN_SOLID_NODULAR_BREAST_TUMOR_DN	30	-0.17601	-0.00702	0.20642	0.80308
GOBP_POSITIVE_REGULATION_OF_PROTEASOMAL_PROTEIN_CATABOLIC_PROCESS	112	-0.07756	-0.00597	0.090955	0.8031
REACTOME_PTK6_EXPRESSION	5	-0.3381	-0.00551	0.39645	0.80311
BIOCARTA_PROTEASOME_PATHWAY	16	-0.21251	-0.0062	0.24914	0.80315
GOBP_LEUKOCYTE_DIFFERENTIATION	576	-0.03661	-0.00631	0.042918	0.80317
GOBP_MAINTENANCE_OF_LOCATION_IN_CELL	213	-0.0564	-0.00597	0.066084	0.80329
GOBP_REGULATION_OF_CARDIAC_MUSCLE_CELL_PROLIFERATION	36	-0.15639	-0.00684	0.18323	0.8033
GOBP_REGULATION_OF_RECEPTOR_MEDIATED_ENDOCYTOSIS_INVOLVED_IN_CHOLESTEROL_TRANSPORT	3	-0.55751	-0.00704	0.65319	0.80331
GOMF_ACYLTRANSFERASE_ACTIVITY_ACYL_GROUPS_CONVERTED_INTO_ALKYL_ON_TRANSFER	5	-0.42285	-0.00689	0.49523	0.8034
LOPES_METHYLATED_IN_COLON_CANCER_UP	27	-0.17484	-0.00662	0.20476	0.80341
REACTOME_ACTIVATION_OF_KAINATE_RECEPTORS_UPON_GLUTAMATE_BINDING	29	-0.14574	-0.00572	0.17069	0.80341
ELVIDGE_HIF1A_AND_HIF2A_TARGETS_UP	38	-0.13373	-0.00601	0.15658	0.80345
GOBP_REGULATION_OF_GERMINAL_CENTER_FORMATION	8	-0.30153	-0.00622	0.35304	0.80347
GOBP_CELLULAR_RESPONSE_TO_VITAMIN_D	21	-0.21966	-0.00734	0.25714	0.80352
GOMF_FRUCTOSE_BINDING	6	-0.34102	-0.00609	0.3992	0.80352
WP_LIVER_X_RECEPTOR_PATHWAY	10	-0.2406	-0.00555	0.28158	0.80357
REACTOME_G_ALPHA_I_SIGNALLING_EVENTS	292	-0.05262	-0.00651	0.061569	0.80362
BIOCARTA_TOB1_PATHWAY	19	-0.1934	-0.00614	0.22617	0.80374
WP_HIJACK_OF_UBIQUITINATION_BY_SARSCOV2	8	-0.25331	-0.00522	0.29619	0.80378
GOBP_NEGATIVE_REGULATION_OF_ANTIGEN_PROCESSING_AND_PRESENTATION	9	-0.27416	-0.006	0.3203	0.80398
RAMJAUN_APOPTOSIS_BY_TGFB1_VIA_MAPK1_UP	6	-0.36872	-0.00658	0.43068	0.80403
REACTOME_NEF_MEDIATED_DOWNREGULATION_OF_MHC_CLASS_I_COMPLEX_CELL_SURFACE_EXPRESSION	9	-0.23332	-0.0051	0.27248	0.80408
GOBP_CGMP_MEDIATED_SIGNALING	33	-0.15214	-0.00637	0.17765	0.80411
GOMF_AMYLASE_ACTIVITY	5	-0.41183	-0.00671	0.48076	0.80416
REACTOME_RHO_GTPASES_ACTIVATE_ROCKS	19	-0.19198	-0.0061	0.22408	0.8042
GOBP_STRESS_ACTIVATED_PROTEIN_KINASE_SIGNALING_CASCADE	230	-0.05602	-0.00616	0.065367	0.80429
ZHOU_CELL_CYCLE_GENES_IN_IR_RESPONSE_24HR	121	-0.07334	-0.00586	0.08555	0.80434
GOCC_KINESIN_COMPLEX	46	-0.1218	-0.00602	0.14207	0.80436
MARKS_HDAC_TARGETS_DN	14	-0.21428	-0.00584	0.24992	0.80438
REACTOME_ANTIMICROBIAL_PEPTIDES	79	-0.1075	-0.00695	0.12532	0.80449
BIOCARTA_D4GDI_PATHWAY	12	-0.26492	-0.00669	0.30877	0.80454
GOMF_UBIQUITIN_LIKE_PROTEIN_CONJUGATING_ENZYME_ACTIVITY	33	-0.14282	-0.00598	0.16642	0.80461
GOBP_SPINDLE_ASSEMBLY_INVOLVED_IN_FEMALE_MEIOSIS	5	-0.40083	-0.00653	0.46704	0.80462
RANKIN_ANGIOGENIC_TARGETS_OF_VHL_HIF2A_DN	8	-0.33033	-0.00681	0.38439	0.80493
MYLLYKANGAS_AMPLIFICATION_HOT_SPOT_27	10	-0.30898	-0.00712	0.35944	0.805
GOMF_PRERIBOSOME_BINDING	8	-0.27568	-0.00568	0.32049	0.80515
GOBP_REGULATION_OF_NEUROBLAST_PROLIFERATION	44	-0.13139	-0.00635	0.15257	0.80542
GOCC_PHAGOPHORE_ASSEMBLY_SITE_MEMBRANE	18	-0.21743	-0.00672	0.25243	0.80547
GOBP_REGULATION_OF_HETEROTYPIC_CELL_CELL_ADHESION	25	-0.17193	-0.00626	0.19956	0.80553
GOBP_REGULATION_OF_MRNA_EXPORT_FROM_NUCLEUS	6	-0.39998	-0.00714	0.46424	0.80553
REACTOME_REGULATED_PROTEOLYSIS_OF_P75NTR	11	-0.22676	-0.00548	0.26303	0.80568
GOBP_POSITIVE_REGULATION_OF_HEPATOCYTE_PROLIFERATION	10	-0.25946	-0.00598	0.30093	0.8057
GOBP_CHOLINE_TRANSPORT	9	-0.27633	-0.00604	0.32027	0.80587
REACTOME_TRANSCRIPTIONAL_REGULATION_BY_RUNX2	116	-0.08046	-0.0063	0.093239	0.8059
GOBP_POSITIVE_REGULATION_OF_CGMP_MEDIATED_SIGNALING	6	-0.29034	-0.00519	0.33645	0.80591
REACTOME_G_ALPHA_12_13_SIGNALLING_EVENTS	75	-0.10137	-0.00639	0.11741	0.80602
REACTOME_PI_3K_CASCADE_FGFR3	17	-0.21105	-0.00634	0.24437	0.80611
REACTOME_SIGNALING_BY_ERBB2_ECD_MUTANTS	16	-0.19188	-0.00559	0.22214	0.80614
GOBP_REGULATION_OF_NON_MOTILE_CILIUM_ASSEMBLY	12	-0.24629	-0.00622	0.28505	0.80621
WP_SIGNAL_TRANSDUCTION_THROUGH_IL1R	31	-0.1641	-0.00666	0.18991	0.80622
GOBP_ANTEROGRADE_DENDRITIC_TRANSPORT_OF_NEUROTRANSMITTER_RECEPTOR_COMPLEX	5	-0.39432	-0.00643	0.45632	0.80624
GOBP_CERAMIDE_METABOLIC_PROCESS	101	-0.08823	-0.00645	0.10209	0.80626
DORN_ADENOVIRUS_INFECTION_32HR_UP	10	-0.23618	-0.00544	0.27318	0.80635
REACTOME_SIGNALING_BY_MET	78	-0.10046	-0.00646	0.11614	0.80647
MOOTHA_PYR	6	-0.3167	-0.00566	0.36606	0.80652
WP_IL6_SIGNALING_PATHWAY	41	-0.13623	-0.00635	0.15742	0.80658
REACTOME_RHO_GTPASES_ACTIVATE_RHOTEKIN_AND_RHOPHILINS	9	-0.31247	-0.00683	0.36107	0.80659
GOMF_RNA_POLYMERASE_II_CTD_HEPTAPEPTIDE_REPEAT_KINASE_ACTIVITY	10	-0.26692	-0.00615	0.30838	0.80662
ZEILSTRA_CD44_TARGETS_UP	8	-0.3002	-0.00619	0.34647	0.80687
GOBP_REGULATION_OF_PROTEIN_DEPHOSPHORYLATION	82	-0.09179	-0.00605	0.10593	0.80689
GOBP_MESENCHYMAL_CELL_MIGRATION	59	-0.1195	-0.00668	0.13788	0.80693
GOBP_REGULATION_OF_SA_NODE_CELL_ACTION_POTENTIAL	7	-0.38775	-0.00748	0.44737	0.80695
ZWANG_EGF_PERSISTENTLY_UP	30	-0.15314	-0.00611	0.17665	0.807
GOBP_POSITIVE_REGULATION_OF_EPITHELIAL_CELL_PROLIFERATION	194	-0.06354	-0.00642	0.073286	0.80702
GOBP_ANTIGEN_PROCESSING_AND_PRESENTATION_OF_PEPTIDE_ANTIGEN_VIA_MHC_CLASS_IB	17	-0.22971	-0.0069	0.26494	0.80703
GOBP_PHYSIOLOGICAL_CARDIAC_MUSCLE_HYPERTROPHY	22	-0.17317	-0.00592	0.19972	0.80704
GOBP_NEGATIVE_REGULATION_OF_AMYLOID_PRECURSOR_PROTEIN_CATABOLIC_PROCESS	20	-0.20567	-0.0067	0.23699	0.80724
MEISSNER_NPC_HCP_WITH_H3K4ME2_AND_H3K27ME3	335	-0.05126	-0.00678	0.059024	0.80743
GOCC_PROTEASOME_CORE_COMPLEX_ALPHA_SUBUNIT_COMPLEX	8	-0.28738	-0.00593	0.33082	0.80748
GOCC_PHOSPHATIDYLINOSITOL_3_KINASE_COMPLEX_CLASS_I	8	-0.32533	-0.00671	0.3745	0.80749
GOBP_PROTEIN_IMPORT_INTO_MITOCHONDRIAL_MATRIX	17	-0.17167	-0.00516	0.19726	0.80791
WP_GENES_TARGETED_BY_MIRNAS_IN_ADIPOCYTES	12	-0.27229	-0.00688	0.31288	0.80791
GOMF_PHOSPHATE_ION_BINDING	11	-0.23113	-0.00559	0.26552	0.80798
GOBP_RIBONUCLEOSIDE_DIPHOSPHATE_BIOSYNTHETIC_PROCESS	9	-0.29946	-0.00655	0.34398	0.808
SAKAI_CHRONIC_HEPATITIS_VS_LIVER_CANCER_UP	79	-0.0917	-0.00593	0.10529	0.80811
GOMF_INSULIN_LIKE_GROWTH_FACTOR_BINDING	19	-0.22815	-0.00725	0.26191	0.80814
GOBP_CELLULAR_OXIDANT_DETOXIFICATION	88	-0.09147	-0.00624	0.10498	0.80819
GOBP_NEGATIVE_REGULATION_OF_NECROTIC_CELL_DEATH	20	-0.18082	-0.00589	0.20751	0.80821
GOBP_NEGATIVE_REGULATION_OF_CELLULAR_EXTRAVASATION	8	-0.31523	-0.0065	0.36161	0.80832
GOBP_NEURON_PROJECTION_MAINTENANCE	10	-0.2401	-0.00554	0.27511	0.8086
GOBP_GAMMA_AMINOBUTYRIC_ACID_SECRETION	12	-0.24561	-0.0062	0.28131	0.80869
KRISHNAN_FURIN_TARGETS_DN	9	-0.22562	-0.00493	0.2584	0.8087
STANELLE_E2F1_TARGETS	27	-0.16727	-0.00633	0.19155	0.80872
ONO_AML1_TARGETS_UP	23	-0.18561	-0.00649	0.21247	0.80881
CAMPS_COLON_CANCER_COPY_NUMBER_UP	85	-0.10879	-0.0073	0.12452	0.80884
GOBP_EMBRYONIC_SKELETAL_JOINT_MORPHOGENESIS	10	-0.27318	-0.0063	0.31269	0.80884
GOBP_REGULATION_OF_LYSOSOME_SIZE	8	-0.2803	-0.00578	0.32084	0.80884
GOCC_BORC_COMPLEX	8	-0.2803	-0.00578	0.32084	0.80884
PID_IL2_PI3K_PATHWAY	33	-0.14483	-0.00606	0.16574	0.80889
GOBP_STRIATED_MUSCLE_CELL_PROLIFERATION	67	-0.11135	-0.00663	0.12741	0.80892
GOBP_DIGESTIVE_SYSTEM_PROCESS	105	-0.08885	-0.00662	0.10161	0.80903
REACTOME_NFE2L2_REGULATES_PENTOSE_PHOSPHATE_PATHWAY_GENES	7	-0.29001	-0.00559	0.33165	0.80906
GOCC_COPI_VESICLE_COAT	13	-0.2287	-0.00601	0.26149	0.8091
REACTOME_CROSS_PRESENTATION_OF_SOLUBLE_EXOGENOUS_ANTIGENS_ENDOSOMES	46	-0.12435	-0.00614	0.14217	0.8091
REACTOME_TP53_REGULATES_TRANSCRIPTION_OF_DNA_REPAIR_GENES	60	-0.10514	-0.00593	0.1202	0.80912
GOBP_CARBOHYDRATE_TRANSMEMBRANE_TRANSPORT	126	-0.07915	-0.00646	0.090477	0.80914
GOMF_BIOACTIVE_LIPID_RECEPTOR_ACTIVITY	14	-0.25207	-0.00687	0.28815	0.80914
REACTOME_REGULATION_OF_LIPID_METABOLISM_BY_PPARALPHA	115	-0.07893	-0.00615	0.090208	0.80919
REACTOME_POSTMITOTIC_NUCLEAR_PORE_COMPLEX_NPC_REFORMATION	27	-0.17464	-0.00661	0.19952	0.80928
GOMF_PROTEIN_SEQUESTERING_ACTIVITY	8	-0.30825	-0.00636	0.35214	0.80931
PID_PDGFRA_PATHWAY	21	-0.1733	-0.00579	0.19797	0.80931
ACEVEDO_LIVER_CANCER_WITH_H3K9ME3_DN	94	-0.08893	-0.00627	0.10159	0.80932
GOBP_POSITIVE_REGULATION_OF_LEUKOCYTE_CELL_CELL_ADHESION	255	-0.05711	-0.00661	0.06524	0.80932
GOBP_CARBOHYDRATE_CATABOLIC_PROCESS	150	-0.07067	-0.00629	0.08072	0.80933
KIM_ALL_DISORDERS_DURATION_CORR_UP	8	-0.30982	-0.00639	0.35389	0.80933
GOBP_MEMBRANE_FUSION	171	-0.06438	-0.00611	0.073535	0.80935
REACTOME_CONSTITUTIVE_SIGNALING_BY_EGFRVIII	15	-0.20711	-0.00585	0.23655	0.80936
MARSON_FOXP3_CORE_DIRECT_TARGETS	17	-0.22985	-0.00691	0.26238	0.80949
GOBP_RECEPTOR_TRANSACTIVATION	4	-0.51312	-0.00748	0.58567	0.80951
REACTOME_SYNTHESIS_OF_PIPS_AT_THE_GOLGI_MEMBRANE	16	-0.20358	-0.00594	0.2323	0.80957
GOBP_POSITIVE_REGULATION_OF_PROTEOLYSIS	342	-0.04763	-0.00636	0.054349	0.80959
REN_MIF_TARGETS_DN	5	-0.48439	-0.0079	0.55243	0.8097
GOMF_CALCIUM_DEPENDENT_PHOSPHOLIPASE_A2_ACTIVITY	17	-0.23144	-0.00696	0.26387	0.80978
GOBP_NUCLEOLAR_LARGE_RRNA_TRANSCRIPTION_BY_RNA_POLYMERASE_I	21	-0.18763	-0.00627	0.21387	0.80983
WP_T_CELL_MODULATION_IN_PANCREATIC_CANCER	44	-0.13399	-0.00647	0.15268	0.80992
GOBP_CALCIUM_IMPORT_INTO_THE_MITOCHONDRION	12	-0.23691	-0.00598	0.26977	0.81007
GOMF_PROTEIN_DISULFIDE_REDUCTASE_NAD_P_ACTIVITY	9	-0.34099	-0.00746	0.38828	0.81008
GOBP_VITAMIN_D_BIOSYNTHETIC_PROCESS	10	-0.26165	-0.00603	0.29776	0.81022
GOBP_REGULATION_OF_CD4_POSITIVE_ALPHA_BETA_T_CELL_ACTIVATION	71	-0.11059	-0.00678	0.12583	0.81026
PID_ATR_PATHWAY	38	-0.12949	-0.00581	0.14721	0.81046
GOBP_ENDOTHELIAL_CELL_MATRIX_ADHESION	6	-0.37552	-0.00671	0.42681	0.81052
GOBP_POSITIVE_REGULATION_OF_KILLING_OF_CELLS_OF_ANOTHER_ORGANISM	6	-0.42053	-0.00751	0.47792	0.81054
GOBP_NEGATIVE_REGULATION_OF_ENDOPEPTIDASE_ACTIVITY	137	-0.07844	-0.00667	0.089079	0.81073
GOBP_CHORIONIC_TROPHOBLAST_CELL_DIFFERENTIATION	6	-0.40237	-0.00719	0.45685	0.81077
GOMF_OPIOID_RECEPTOR_BINDING	7	-0.36197	-0.00698	0.4109	0.81081
WP_GLUTATHIONE_METABOLISM	18	-0.21282	-0.00658	0.24149	0.81091
GOBP_REGULATION_OF_NAD_P_H_OXIDASE_ACTIVITY	11	-0.25713	-0.00622	0.29163	0.81102
LU_EZH2_TARGETS_UP	264	-0.04849	-0.00571	0.05498	0.81111
REACTOME_THROMBOXANE_SIGNALLING_THROUGH_TP_RECEPTOR	24	-0.17646	-0.0063	0.20005	0.81113
GOBP_POSITIVE_REGULATION_OF_EPITHELIAL_CELL_MIGRATION	144	-0.07627	-0.00665	0.086437	0.8112
PID_P38_MKK3_6PATHWAY	26	-0.17804	-0.00662	0.20176	0.81122
GOMF_AP_2_ADAPTOR_COMPLEX_BINDING	10	-0.29423	-0.00678	0.33332	0.8113
SWEET_LUNG_CANCER_KRAS_UP	443	-0.04072	-0.00618	0.046126	0.8113
GOBP_PYRIMIDINE_RIBONUCLEOTIDE_METABOLIC_PROCESS	29	-0.16027	-0.00629	0.18149	0.8114
GOBP_REGULATION_OF_RESPONSE_TO_CYTOKINE_STIMULUS	146	-0.06979	-0.00613	0.078993	0.81151
WU_SILENCED_BY_METHYLATION_IN_BLADDER_CANCER	50	-0.1269	-0.00653	0.14362	0.81154
GOBP_EXTRINSIC_APOPTOTIC_SIGNALING_PATHWAY	215	-0.0597	-0.00635	0.067519	0.81172
GOMF_ATP_DEPENDENT_DNA_DNA_ANNEALING_ACTIVITY	4	-0.42326	-0.00617	0.47866	0.81172
GOBP_RESPONSE_TO_INTERLEUKIN_6	34	-0.15673	-0.00666	0.17719	0.81178
KEGG_TYPE_I_DIABETES_MELLITUS	41	-0.16129	-0.00752	0.18234	0.8118
GOBP_SOMITE_DEVELOPMENT	78	-0.10781	-0.00693	0.12176	0.81204
NEWMAN_ERCC6_TARGETS_UP	25	-0.19127	-0.00697	0.21593	0.81212
GOBP_DETECTION_OF_CALCIUM_ION	13	-0.25771	-0.00677	0.29091	0.81215
REACTOME_CGMP_EFFECTS	16	-0.25538	-0.00745	0.28827	0.81216
GOBP_NEURON_PROJECTION_EXTENSION	157	-0.07236	-0.00658	0.081657	0.81223
GOBP_POSITIVE_REGULATION_OF_GRANULOCYTE_MACROPHAGE_COLONY_STIMULATING_FACTOR_PRODUCTION	15	-0.25194	-0.00711	0.28429	0.81224
BIOCARTA_FXR_PATHWAY	7	-0.32713	-0.00631	0.36905	0.81229
GOBP_UDP_N_ACETYLGLUCOSAMINE_BIOSYNTHETIC_PROCESS	8	-0.52402	-0.01081	0.5911	0.81232
GOBP_DE_NOVO_AMP_BIOSYNTHETIC_PROCESS	8	-0.24107	-0.00497	0.27183	0.81241
GOCC_CHROMOSOME_PASSENGER_COMPLEX	6	-0.33823	-0.00604	0.38139	0.81242
GOBP_POSITIVE_REGULATION_OF_B_CELL_MEDIATED_IMMUNITY	40	-0.15101	-0.00696	0.17027	0.81243
GOBP_DNA_REPLICATION_DEPENDENT_CHROMATIN_ASSEMBLY	6	-0.41198	-0.00736	0.46421	0.81258
GOBP_TRANSCRIPTION_COUPLED_NUCLEOTIDE_EXCISION_REPAIR	10	-0.26424	-0.00609	0.29765	0.81266
GOBP_SPINDLE_ELONGATION	13	-0.23866	-0.00627	0.26874	0.81275
MCBRYAN_PUBERTAL_BREAST_5_6WK_UP	120	-0.07963	-0.00634	0.089619	0.81286
GOBP_NEGATIVE_REGULATION_OF_TRANSFORMING_GROWTH_FACTOR_BETA_PRODUCTION	11	-0.26822	-0.00648	0.30182	0.8129
GOMF_PROTEIN_DIMERIZATION_ACTIVITY	958	-0.02869	-0.00631	0.03228	0.8129
KIM_HYPOXIA	17	-0.21707	-0.00652	0.24424	0.81293
GOBP_APOPTOTIC_CELL_CLEARANCE	46	-0.12264	-0.00606	0.13798	0.81296
GOBP_TRANSITION_METAL_ION_TRANSPORT	89	-0.08458	-0.0058	0.095145	0.81298
REACTOME_SHC1_EVENTS_IN_EGFR_SIGNALING	14	-0.23088	-0.0063	0.2597	0.813
GOMF_PROTEIN_HOMODIMERIZATION_ACTIVITY	665	-0.03417	-0.00631	0.038433	0.81302
GOMF_LIPID_TRANSPORTER_ACTIVITY	164	-0.069	-0.00642	0.077602	0.81303
HATADA_METHYLATED_IN_LUNG_CANCER_UP	356	-0.04845	-0.0066	0.054494	0.81303
GOBP_ETHER_METABOLIC_PROCESS	25	-0.18233	-0.00664	0.20503	0.81306
GARGALOVIC_RESPONSE_TO_OXIDIZED_PHOSPHOLIPIDS_YELLOW_UP	31	-0.1597	-0.00648	0.17953	0.81314
GOBP_RENAL_SYSTEM_PROCESS_INVOLVED_IN_REGULATION_OF_SYSTEMIC_ARTERIAL_BLOOD_PRESSURE	23	-0.1819	-0.00636	0.20448	0.81315
GOBP_REGULATION_OF_HYPERSENSITIVITY	7	-0.32782	-0.00632	0.36838	0.81323
HERNANDEZ_MITOTIC_ARREST_BY_DOCETAXEL_2_UP	57	-0.1195	-0.00657	0.13416	0.81346
KIM_WT1_TARGETS_DN	444	-0.04117	-0.00625	0.046211	0.81347
GOBP_SPERM_CAPACITATION	30	-0.16705	-0.00667	0.18752	0.81348
REACTOME_HYALURONAN_UPTAKE_AND_DEGRADATION	12	-0.19833	-0.00501	0.22264	0.81348
GOBP_NEGATIVE_REGULATION_OF_CARDIAC_MUSCLE_CONTRACTION	5	-0.46213	-0.00753	0.51866	0.81353
REACTOME_CHL1_INTERACTIONS	9	-0.3266	-0.00714	0.36637	0.81365
GOBP_POSITIVE_REGULATION_OF_GLIOGENESIS	63	-0.11454	-0.00662	0.12842	0.81376
GOCC_EGG_COAT	5	-0.32667	-0.00533	0.36628	0.81376
BIOCARTA_EIF2_PATHWAY	9	-0.27602	-0.00604	0.30946	0.81378
GOBP_GABAERGIC_NEURON_DIFFERENTIATION	16	-0.24694	-0.0072	0.27679	0.81384
GOCC_SPERM_HEAD_PLASMA_MEMBRANE	6	-0.30646	-0.00547	0.34342	0.81389
GOBP_REGULATION_OF_ACTIVATION_OF_JANUS_KINASE_ACTIVITY	8	-0.3552	-0.00732	0.39781	0.81404
GOMF_METALLOENDOPEPTIDASE_ACTIVITY	115	-0.08444	-0.00658	0.094561	0.81406
GOMF_DNA_DNA_ANNEALING_ACTIVITY	7	-0.29124	-0.00562	0.32591	0.81423
GOBP_PLATELET_DERIVED_GROWTH_FACTOR_RECEPTOR_ALPHA_SIGNALING_PATHWAY	7	-0.37702	-0.00727	0.42173	0.81433
KEGG_STARCH_AND_SUCROSE_METABOLISM	48	-0.14417	-0.00727	0.16112	0.81455
REACTOME_FERTILIZATION	26	-0.17104	-0.00636	0.19114	0.81456
WP_ONECARBON_METABOLISM	29	-0.15943	-0.00626	0.17807	0.81469
GOBP_MEIOTIC_CELL_CYCLE	269	-0.05145	-0.00611	0.057455	0.81471
REACTOME_INSULIN_RECEPTOR_SIGNALLING_CASCADE	53	-0.12557	-0.00666	0.14021	0.81476
GOBP_GLYCOSAMINOGLYCAN_CATABOLIC_PROCESS	27	-0.14961	-0.00566	0.16704	0.81477
HUMMERICH_BENIGN_SKIN_TUMOR_UP	16	-0.21085	-0.00615	0.23536	0.81483
GOBP_CELLULAR_RESPONSE_TO_ESTRADIOL_STIMULUS	38	-0.14311	-0.00643	0.15967	0.81493
GOBP_T_CELL_SELECTION	50	-0.13603	-0.007	0.15173	0.81501
SANSOM_APC_TARGETS_UP	121	-0.08188	-0.00655	0.091304	0.81508
VANTVEER_BREAST_CANCER_ESR1_DN	213	-0.06221	-0.00658	0.069366	0.81508
INAMURA_LUNG_CANCER_SCC_UP	13	-0.22189	-0.00583	0.24741	0.81509
GOCC_SEROTONIN_RECEPTOR_COMPLEX	8	-0.3793	-0.00782	0.42285	0.81514
GOBP_CELLULAR_RESPONSE_TO_KETONE	96	-0.09486	-0.00676	0.10571	0.81522
CHARAFE_BREAST_CANCER_LUMINAL_VS_BASAL_UP	361	-0.04633	-0.00636	0.051625	0.81524
GOMF_CULLIN_FAMILY_PROTEIN_BINDING	23	-0.19505	-0.00682	0.21735	0.81524
LEE_AGING_NEOCORTEX_UP	75	-0.09824	-0.00619	0.10946	0.81527
GOBP_BLASTOCYST_FORMATION	44	-0.13527	-0.00654	0.15069	0.81532
UZONYI_RESPONSE_TO_LEUKOTRIENE_AND_THROMBIN	36	-0.1666	-0.00728	0.18556	0.81535
FRASOR_RESPONSE_TO_SERM_OR_FULVESTRANT_UP	22	-0.1921	-0.00657	0.21395	0.81537
GOBP_NEGATIVE_REGULATION_OF_TOR_SIGNALING	54	-0.11193	-0.00599	0.12464	0.8154
WP_MAMMARY_GLAND_DEVELOPMENT_PATHWAY_PUBERTY_STAGE_2_OF_4	12	-0.23617	-0.00596	0.2629	0.81549
GOMF_TOXIC_SUBSTANCE_BINDING	10	-0.28773	-0.00663	0.32026	0.81551
GOBP_ANTIGEN_PROCESSING_AND_PRESENTATION_OF_ENDOGENOUS_ANTIGEN	31	-0.18011	-0.00731	0.20047	0.81552
GOBP_NECROTIC_CELL_DEATH	58	-0.11213	-0.00622	0.1248	0.81553
GOMF_NUCLEAR_LOCALIZATION_SEQUENCE_BINDING	24	-0.17579	-0.00628	0.19565	0.81553
GOCC_THO_COMPLEX	5	-0.34692	-0.00566	0.38597	0.81562
GOMF_ANTIOXIDANT_ACTIVITY	77	-0.10108	-0.00645	0.11245	0.81563
GOBP_RIBONUCLEOSIDE_CATABOLIC_PROCESS	20	-0.26292	-0.00857	0.29247	0.81566
GOCC_CUL2_RING_UBIQUITIN_LIGASE_COMPLEX	22	-0.18489	-0.00632	0.20566	0.81567
BIOCARTA_IL1R_PATHWAY	29	-0.17399	-0.00683	0.19351	0.8157
PID_ARF6_DOWNSTREAM_PATHWAY	15	-0.23252	-0.00656	0.25859	0.81572
GOMF_OXIDOREDUCTASE_ACTIVITY_ACTING_ON_THE_CH_CH_GROUP_OF_DONORS_OXYGEN_AS_ACCEPTOR	10	-0.289	-0.00666	0.32134	0.81577
GOBP_HEMATOPOIETIC_STEM_CELL_DIFFERENTIATION	36	-0.15354	-0.00671	0.17071	0.81578
GOBP_NOTCH_RECEPTOR_PROCESSING	9	-0.2742	-0.006	0.30465	0.81595
WP_CYSTEINE_AND_METHIONINE_CATABOLISM	15	-0.2227	-0.00629	0.24737	0.81601
HOFMANN_MYELODYSPLASTIC_SYNDROM_RISK_UP	18	-0.18099	-0.0056	0.20103	0.81603
WP_LEPTININSULIN_SIGNALING_OVERLAP	15	-0.25306	-0.00714	0.28105	0.81604
GOBP_INOSINE_METABOLIC_PROCESS	5	-0.4969	-0.0081	0.55176	0.81609
GOCC_IMMUNOLOGICAL_SYNAPSE	43	-0.12537	-0.00599	0.13918	0.81615
GOMF_CENTROMERIC_DNA_BINDING	6	-0.40447	-0.00722	0.449	0.81615
GOBP_NEUTROPHIL_CHEMOTAXIS	91	-0.10616	-0.00737	0.11778	0.81628
GOMF_GTPASE_ACTIVITY	299	-0.05099	-0.00638	0.05654	0.81643
GOBP_NEGATIVE_REGULATION_OF_RECEPTOR_INTERNALIZATION	15	-0.20733	-0.00585	0.22986	0.81646
GOMF_3_HYDROXYACYL_COA_DEHYDRATASE_ACTIVITY	4	-0.5535	-0.00807	0.61336	0.81657
HUPER_BREAST_BASAL_VS_LUMINAL_DN	56	-0.12941	-0.00705	0.14339	0.8166
GOBP_REGULATION_OF_VITAMIN_METABOLIC_PROCESS	12	-0.27163	-0.00686	0.3008	0.81674
GOBP_PROTEIN_PALMITOYLATION	30	-0.16349	-0.00652	0.18092	0.81691
WP_REGULATION_OF_APOPTOSIS_BY_PARATHYROID_HORMONERELATED_PROTEIN	22	-0.16675	-0.0057	0.18451	0.81693
GOMF_IMMUNE_RECEPTOR_ACTIVITY	124	-0.08393	-0.00679	0.09284	0.81701
GOBP_LOBAR_BRONCHUS_DEVELOPMENT	6	-0.4018	-0.00718	0.44434	0.81706
GOCC_CIS_GOLGI_NETWORK_MEMBRANE	8	-0.27365	-0.00564	0.30262	0.81706
GOBP_MITOCHONDRIAL_PROTON_TRANSPORTING_ATP_SYNTHASE_COMPLEX_ASSEMBLY	8	-0.3319	-0.00684	0.36693	0.81714
GOBP_NEGATIVE_REGULATION_OF_PEPTIDYL_TYROSINE_PHOSPHORYLATION	50	-0.13808	-0.00711	0.15265	0.81715
BIOCARTA_GHRELIN_PATHWAY	13	-0.26306	-0.00691	0.29073	0.81722
CHIARETTI_T_ALL_RELAPSE_PROGNOSIS	19	-0.21364	-0.00679	0.23608	0.81724
GOBP_RNA_POLYMERASE_II_PREINITIATION_COMPLEX_ASSEMBLY	52	-0.11852	-0.00622	0.13093	0.81732
RODRIGUES_DCC_TARGETS_UP	5	-0.51524	-0.0084	0.56848	0.81762
GOBP_INTRA_GOLGI_VESICLE_MEDIATED_TRANSPORT	32	-0.1398	-0.00576	0.15423	0.81766
REACTOME_SIGNALING_BY_PDGF	57	-0.12134	-0.00667	0.13379	0.81777
GOBP_POSITIVE_REGULATION_OF_MIRNA_METABOLIC_PROCESS	55	-0.12362	-0.00668	0.13631	0.81778
PEDERSEN_METASTASIS_BY_ERBB2_ISOFORM_5	11	-0.27911	-0.00675	0.30768	0.81783
GOBP_NEUROTRANSMITTER_RECEPTOR_TRANSPORT	24	-0.17727	-0.00633	0.1954	0.81784
GOBP_GLUCOSE_IMPORT	71	-0.10798	-0.00662	0.11901	0.81787
SCHAEFFER_SOX9_TARGETS_IN_PROSTATE_DEVELOPMENT_DN	44	-0.13909	-0.00672	0.15328	0.8179
GOMF_RS_DOMAIN_BINDING	5	-0.39799	-0.00649	0.43849	0.81796
REACTOME_SIGNAL_AMPLIFICATION	33	-0.15419	-0.00645	0.16987	0.81797
GOBP_RESPONSE_TO_HYDROXYUREA	11	-0.27512	-0.00665	0.30307	0.818
GOMF_DESUMOYLASE_ACTIVITY	7	-0.27388	-0.00528	0.30166	0.81803
FERRANDO_LYL1_NEIGHBORS	14	-0.27551	-0.00751	0.3034	0.81808
REACTOME_FGFR2C_LIGAND_BINDING_AND_ACTIVATION	12	-0.29746	-0.00751	0.32752	0.81811
GOBP_REGULATION_OF_ENDOSOME_SIZE	13	-0.21353	-0.00561	0.23487	0.81836
GOBP_REGULATION_OF_BONE_MINERALIZATION_INVOLVED_IN_BONE_MATURATION	6	-0.40713	-0.00727	0.44778	0.81838
GOBP_POSITIVE_REGULATION_OF_TRANSCRIPTION_FROM_RNA_POLYMERASE_II_PROMOTER_INVOLVED_IN_CELLULAR_RESPONSE_TO_CHEMICAL_STIMULUS	19	-0.21371	-0.00679	0.23502	0.81841
GOBP_LEUKOCYTE_MEDIATED_IMMUNITY	375	-0.049	-0.00685	0.053858	0.81855
IWANAGA_CARCINOGENESIS_BY_KRAS_PTEN_UP	175	-0.06608	-0.00634	0.072578	0.81871
STEGMEIER_PREMITOTIC_CELL_CYCLE_REGULATORS	11	-0.27176	-0.00657	0.2984	0.81877
GOMF_LEUCINE_BINDING	6	-0.30168	-0.00539	0.3312	0.81881
GOBP_RESPONSE_TO_FUNGUS	62	-0.11067	-0.00634	0.12149	0.81883
REACTOME_BIOSYNTHESIS_OF_EPA_DERIVED_SPMS	6	-0.40205	-0.00718	0.44106	0.81899
BIOCARTA_HBX_PATHWAY	7	-0.30173	-0.00582	0.33095	0.81903
GOCC_GAMMA_TUBULIN_RING_COMPLEX	6	-0.41365	-0.00739	0.45373	0.81903
GOBP_INORGANIC_ION_HOMEOSTASIS	498	-0.04226	-0.00678	0.04633	0.81912
GOBP_REGULATION_OF_LYMPHOCYTE_CHEMOTAXIS	22	-0.18742	-0.00641	0.20549	0.81912
REACTOME_DISEASES_OF_METABOLISM	233	-0.0588	-0.0065	0.064466	0.81912
GOBP_REGULATION_OF_VASCULATURE_DEVELOPMENT	271	-0.05711	-0.00681	0.062616	0.81913
LEE_LIVER_CANCER_MYC_TGFA_UP	59	-0.11711	-0.00655	0.12838	0.81916
WP_TLR4_SIGNALING_AND_TOLERANCE	25	-0.17488	-0.00637	0.1916	0.8193
GOCC_CENTRIOLAR_SATELLITE	103	-0.08947	-0.0066	0.097943	0.8195
GOBP_POSITIVE_REGULATION_OF_DNA_RECOMBINATION	68	-0.11148	-0.00669	0.12201	0.81955
GOBP_POSITIVE_REGULATION_OF_T_HELPER_1_CELL_DIFFERENTIATION	6	-0.37707	-0.00673	0.41254	0.81964
GOCC_U4_SNRNP	10	-0.31689	-0.00731	0.34663	0.81968
GOMF_HISTONE_H3K4_METHYLTRANSFERASE_ACTIVITY	19	-0.20938	-0.00665	0.22902	0.81969
GOBP_ENDOPLASMIC_RETICULUM_TO_GOLGI_VESICLE_MEDIATED_TRANSPORT	126	-0.07531	-0.00614	0.082371	0.81972
GOMF_D1_DOPAMINE_RECEPTOR_BINDING	8	-0.26177	-0.0054	0.28629	0.81972
GOBP_RESPONSE_TO_UV_C	14	-0.2583	-0.00704	0.28248	0.81974
GOMF_ALCOHOL_DEHYDROGENASE_NADPPLUS_ACTIVITY	23	-0.20524	-0.00717	0.22444	0.81976
GOBP_GLIAL_CELL_DERIVED_NEUROTROPHIC_FACTOR_RECEPTOR_SIGNALING_PATHWAY	10	-0.26949	-0.00621	0.29468	0.81977
MOTAMED_RESPONSE_TO_ANDROGEN_UP	4	-0.48297	-0.00704	0.52811	0.81977
MULLIGHAN_MLL_SIGNATURE_1_DN	226	-0.06107	-0.00665	0.066732	0.81993
GOBP_PROTEIN_OXIDATION	14	-0.23541	-0.00642	0.25723	0.81994
JEPSEN_SMRT_TARGETS	30	-0.16751	-0.00668	0.18302	0.81996
GOBP_POLYADENYLATION_DEPENDENT_RNA_CATABOLIC_PROCESS	9	-0.31706	-0.00693	0.34641	0.81997
GOBP_PLANAR_CELL_POLARITY_PATHWAY_INVOLVED_IN_AXIS_ELONGATION	6	-0.41293	-0.00737	0.4511	0.82
REACTOME_RHOU_GTPASE_CYCLE	36	-0.16673	-0.00729	0.18208	0.82009
HOLLEMAN_PREDNISOLONE_RESISTANCE_ALL_DN	11	-0.26213	-0.00634	0.28623	0.8201
BOSCO_ALLERGEN_INDUCED_TH2_ASSOCIATED_MODULE	140	-0.07914	-0.0068	0.086413	0.82011
REACTOME_REGULATION_OF_EXPRESSION_OF_SLITS_AND_ROBOS	158	-0.06561	-0.00599	0.071608	0.82023
GOBP_ESTABLISHMENT_OF_GOLGI_LOCALIZATION	8	-0.28478	-0.00587	0.31073	0.82029
GOBP_NUCLEOBASE_BIOSYNTHETIC_PROCESS	16	-0.19959	-0.00582	0.21773	0.82034
LEE_AGING_MUSCLE_DN	39	-0.13898	-0.00632	0.15157	0.8204
GOMF_CILIARY_NEUROTROPHIC_FACTOR_RECEPTOR_BINDING	6	-0.31291	-0.00559	0.34113	0.8205
TIAN_TNF_SIGNALING_VIA_NFKB	26	-0.19547	-0.00726	0.21307	0.82052
BIOCARTA_RB_PATHWAY	13	-0.2216	-0.00582	0.24154	0.82054
REACTOME_STABILIZATION_OF_P53	55	-0.12325	-0.00666	0.13431	0.82059
GOBP_NEGATIVE_REGULATION_OF_TUBULIN_DEACETYLATION	5	-0.44101	-0.00719	0.48044	0.82067
MORI_EMU_MYC_LYMPHOMA_BY_ONSET_TIME_UP	108	-0.0845	-0.00639	0.092051	0.82068
NABA_SECRETED_FACTORS	314	-0.0551	-0.00706	0.060021	0.8207
NAKAMURA_ALVEOLAR_EPITHELIUM	5	-0.29949	-0.00488	0.3262	0.82072
GOCC_POSTSYNAPTIC_ENDOSOME	14	-0.20883	-0.0057	0.22741	0.82076
WP_MALE_INFERTILITY	133	-0.08063	-0.00676	0.087791	0.82081
HINATA_NFKB_TARGETS_KERATINOCYTE_DN	22	-0.19859	-0.00679	0.21621	0.82082
MISIAK_ANAPLASTIC_THYROID_CARCINOMA_UP	44	-0.13794	-0.00666	0.15017	0.82083
WP_COPPER_HOMEOSTASIS	49	-0.12392	-0.00632	0.13489	0.82087
GOBP_PYRIDINE_NUCLEOTIDE_BIOSYNTHETIC_PROCESS	28	-0.15483	-0.00597	0.16838	0.82108
REACTOME_IMMUNOREGULATORY_INTERACTIONS_BETWEEN_A_LYMPHOID_AND_A_NON_LYMPHOID_CELL	121	-0.08902	-0.00712	0.09681	0.82108
KEGG_VASCULAR_SMOOTH_MUSCLE_CONTRACTION	112	-0.08774	-0.00675	0.095387	0.82115
GOBP_NEGATIVE_REGULATION_OF_MACROPHAGE_DIFFERENTIATION	7	-0.37961	-0.00732	0.41259	0.82123
GOBP_NEGATIVE_REGULATION_OF_UBIQUITIN_PROTEIN_TRANSFERASE_ACTIVITY	22	-0.18654	-0.00638	0.20265	0.82133
GOBP_REGULATION_OF_ESTABLISHMENT_OF_PROTEIN_LOCALIZATION_TO_CHROMOSOME	11	-0.20084	-0.00486	0.21819	0.82133
GOBP_O_GLYCAN_PROCESSING	41	-0.14386	-0.00671	0.15624	0.82141
WP_DEVELOPMENT_AND_HETEROGENEITY_OF_THE_ILC_FAMILY	32	-0.17191	-0.00709	0.18669	0.82141
GOBP_CERAMIDE_TRANSPORT	16	-0.20862	-0.00608	0.22649	0.82149
GOBP_HYPEROSMOTIC_SALINITY_RESPONSE	13	-0.27998	-0.00736	0.30397	0.82149
IKEDA_MIR133_TARGETS_DN	6	-0.4342	-0.00775	0.47133	0.82153
GOBP_REGULATION_OF_NON_MEMBRANE_SPANNING_PROTEIN_TYROSINE_KINASE_ACTIVITY	4	-0.54335	-0.00792	0.58978	0.82154
GOBP_TRANSCRIPTION_DEPENDENT_TETHERING_OF_RNA_POLYMERASE_II_GENE_DNA_AT_NUCLEAR_PERIPHERY	7	-0.29605	-0.00571	0.32128	0.82159
WP_PARKINSONS_DISEASE_PATHWAY	36	-0.14889	-0.00651	0.16154	0.82165
GOBP_REGULATION_OF_POLYAMINE_TRANSMEMBRANE_TRANSPORT	5	-0.30825	-0.00503	0.33442	0.82166
GOMF_ORNITHINE_DECARBOXYLASE_REGULATOR_ACTIVITY	5	-0.30825	-0.00503	0.33442	0.82166
ZHAN_MULTIPLE_MYELOMA_MF_UP	41	-0.14586	-0.0068	0.15814	0.82181
GOBP_POSITIVE_REGULATION_OF_DOPAMINE_RECEPTOR_SIGNALING_PATHWAY	5	-0.39489	-0.00644	0.42797	0.82191
JEON_SMAD6_TARGETS_UP	24	-0.21964	-0.00784	0.23797	0.82199
GOBP_REGULATION_OF_B_CELL_MEDIATED_IMMUNITY	60	-0.12924	-0.00729	0.14	0.82203
GOBP_CELLULAR_RESPONSE_TO_TOXIC_SUBSTANCE	113	-0.08536	-0.0066	0.092462	0.82204
GOBP_NEGATIVE_REGULATION_OF_FIBRINOLYSIS	13	-0.23037	-0.00605	0.24947	0.8221
BIOCARTA_LYMPHOCYTE_PATHWAY	8	-0.33203	-0.00685	0.35945	0.82218
MIKHAYLOVA_OXIDATIVE_STRESS_RESPONSE_VIA_VHL_DN	6	-0.43066	-0.00769	0.46607	0.82226
WP_CLASSICAL_PATHWAY_OF_STEROIDOGENESIS_WITH_GLUCOCORTICOID_AND_MINERALOCORTICOID_METABOLISM	15	-0.23787	-0.00672	0.25709	0.82258
GOBP_POSITIVE_REGULATION_OF_CHEMOKINE_C_X_C_MOTIF_LIGAND_1_PRODUCTION	5	-0.48483	-0.0079	0.52388	0.82263
LEIN_LOCALIZED_TO_PROXIMAL_DENDRITES	35	-0.14612	-0.0063	0.15788	0.82265
GOBP_TRANSPORT_OF_VIRUS	21	-0.204	-0.00681	0.22031	0.82276
KEGG_GLYCOSAMINOGLYCAN_BIOSYNTHESIS_CHONDROITIN_SULFATE	21	-0.19123	-0.00639	0.20651	0.82278
BIOCARTA_AKAPCENTROSOME_PATHWAY	14	-0.28704	-0.00783	0.30995	0.82279
HONRADO_BREAST_CANCER_BRCA1_VS_BRCA2	17	-0.24544	-0.00738	0.26493	0.82288
WP_ANGIOPOIETINLIKE_PROTEIN_8_REGULATORY_PATHWAY	127	-0.07941	-0.0065	0.085718	0.82289
GOBP_PURINE_DEOXYRIBONUCLEOSIDE_METABOLIC_PROCESS	5	-0.47808	-0.00779	0.51576	0.82301
WP_OXYSTEROLS_DERIVED_FROM_CHOLESTEROL	45	-0.14017	-0.00685	0.1512	0.82305
GOBP_MONOCYTE_CHEMOTAXIS	57	-0.12511	-0.00688	0.13494	0.82307
PETRETTO_HEART_MASS_QTL_CIS_UP	32	-0.13675	-0.00564	0.1475	0.82307
GOBP_REGULATION_OF_SMOOTH_MUSCLE_CELL_DIFFERENTIATION	26	-0.17393	-0.00646	0.18758	0.8231
REACTOME_BETA_OXIDATION_OF_PRISTANOYL_COA	9	-0.35418	-0.00775	0.38154	0.82337
WALLACE_PROSTATE_CANCER_RACE_UP	264	-0.06012	-0.00707	0.064742	0.82346
RIZ_ERYTHROID_DIFFERENTIATION_12HR	34	-0.16768	-0.00712	0.18046	0.82359
GOBP_REGULATION_OF_FERTILIZATION	17	-0.20395	-0.00613	0.21949	0.8236
WP_MIRNA_TARGETS_IN_ECM_AND_MEMBRANE_RECEPTORS	22	-0.22854	-0.00781	0.24595	0.8236
GOBP_RESPONSE_TO_THYROXINE	5	-0.34378	-0.0056	0.36987	0.82367
GOBP_REGULATION_OF_MYELOID_DENDRITIC_CELL_ACTIVATION	5	-0.45275	-0.00738	0.48705	0.8237
GOBP_B_1_B_CELL_DIFFERENTIATION	5	-0.37659	-0.00614	0.40505	0.82374
GOBP_POSITIVE_REGULATION_OF_GRANULOCYTE_CHEMOTAXIS	27	-0.17495	-0.00662	0.18817	0.82375
REACTOME_PURINE_RIBONUCLEOSIDE_MONOPHOSPHATE_BIOSYNTHESIS	11	-0.22332	-0.0054	0.24015	0.82379
GOBP_LYSOSOMAL_MICROAUTOPHAGY	12	-0.24811	-0.00627	0.26671	0.82387
WP_INTERFERON_TYPE_I_SIGNALING_PATHWAYS	53	-0.12782	-0.00678	0.13735	0.82397
GOBP_REGULATION_OF_PERK_MEDIATED_UNFOLDED_PROTEIN_RESPONSE	11	-0.29824	-0.00721	0.32046	0.82398
GOMF_DNA_DIRECTED_DNA_POLYMERASE_ACTIVITY	23	-0.21882	-0.00765	0.23503	0.82407
MARKEY_RB1_ACUTE_LOF_DN	215	-0.06146	-0.00653	0.066011	0.82408
YAO_TEMPORAL_RESPONSE_TO_PROGESTERONE_CLUSTER_16	71	-0.10802	-0.00662	0.116	0.82411
GOBP_POSITIVE_REGULATION_OF_EPIDERMAL_GROWTH_FACTOR_ACTIVATED_RECEPTOR_ACTIVITY	13	-0.27332	-0.00718	0.29343	0.82419
GOBP_REGULATION_OF_VASCULAR_WOUND_HEALING	9	-0.34413	-0.00753	0.36942	0.8242
GOMF_O_ACETYLTRANSFERASE_ACTIVITY	8	-0.3637	-0.0075	0.39044	0.8242
BIOCARTA_BCELLSURVIVAL_PATHWAY	14	-0.25527	-0.00696	0.27403	0.82421
SCHAEFFER_PROSTATE_DEVELOPMENT_12HR_UP	101	-0.09766	-0.00714	0.10483	0.82421
ZHAN_MULTIPLE_MYELOMA_CD1_VS_CD2_DN	52	-0.13267	-0.00697	0.1424	0.82423
GOMF_G_QUADRUPLEX_DNA_BINDING	11	-0.27867	-0.00674	0.29909	0.82426
TCGA_GLIOBLASTOMA_COPY_NUMBER_UP	72	-0.13813	-0.00853	0.14819	0.82435
GOBP_REGULATION_OF_ACUTE_INFLAMMATORY_RESPONSE_TO_ANTIGENIC_STIMULUS	13	-0.27887	-0.00733	0.29915	0.82438
GOMF_MICROTUBULE_MOTOR_ACTIVITY	72	-0.10464	-0.00646	0.11224	0.82442
GOBP_ETHANOL_OXIDATION	8	-0.44312	-0.00914	0.47523	0.82444
GOBP_MITOTIC_DNA_INTEGRITY_CHECKPOINT_SIGNALING	83	-0.09387	-0.00622	0.10064	0.8245
REACTOME_TYPE_I_HEMIDESMOSOME_ASSEMBLY	11	-0.27246	-0.00659	0.29211	0.82451
FARMER_BREAST_CANCER_CLUSTER_1	38	-0.15702	-0.00705	0.16822	0.8247
GOMF_HISTONE_H4K12_ACETYLTRANSFERASE_ACTIVITY	12	-0.24373	-0.00615	0.26096	0.82483
REACTOME_DOWNREGULATION_OF_ERBB2_ERBB3_SIGNALING	13	-0.24161	-0.00635	0.25852	0.82499
HOFMANN_MYELODYSPLASTIC_SYNDROM_LOW_RISK_DN	23	-0.15873	-0.00555	0.16975	0.82512
REACTOME_RUNX3_REGULATES_IMMUNE_RESPONSE_AND_CELL_MIGRATION	6	-0.4157	-0.00742	0.4445	0.82515
IKEDA_MIR30_TARGETS_DN	24	-0.21491	-0.00767	0.22977	0.82519
GOBP_CELL_DIFFERENTIATION_INVOLVED_IN_KIDNEY_DEVELOPMENT	53	-0.13975	-0.00741	0.14935	0.82529
KEGG_PYRIMIDINE_METABOLISM	92	-0.09138	-0.00638	0.097649	0.82531
BIOCARTA_IL12_PATHWAY	18	-0.22574	-0.00698	0.2412	0.82533
GOBP_REGULATION_OF_NUCLEOTIDE_BINDING_OLIGOMERIZATION_DOMAIN_CONTAINING_SIGNALING_PATHWAY	12	-0.25825	-0.00652	0.27578	0.82548
GOBP_BLOOD_COAGULATION_FIBRIN_CLOT_FORMATION	11	-0.32458	-0.00785	0.34657	0.8255
GOBP_COPULATION	22	-0.23544	-0.00805	0.25138	0.8255
GOCC_MHC_CLASS_II_PROTEIN_COMPLEX	15	-0.29931	-0.00845	0.31955	0.82553
GOBP_MONOCYTE_AGGREGATION	5	-0.48035	-0.00783	0.51279	0.82555
KOKKINAKIS_METHIONINE_DEPRIVATION_96HR_UP	116	-0.08913	-0.00698	0.095151	0.82555
GOBP_NEGATIVE_REGULATION_OF_ORGANIC_ACID_TRANSPORT	22	-0.20296	-0.00694	0.21663	0.82558
GOBP_REGULATION_OF_ATTACHMENT_OF_SPINDLE_MICROTUBULES_TO_KINETOCHORE	18	-0.20536	-0.00635	0.2192	0.82558
GOBP_NADP_METABOLIC_PROCESS	40	-0.13741	-0.00633	0.14666	0.82559
SCHRAETS_MLL_TARGETS_DN	30	-0.18501	-0.00738	0.19734	0.82575
GOBP_MULTICELLULAR_ORGANISMAL_LEVEL_IRON_ION_HOMEOSTASIS	9	-0.26359	-0.00576	0.2811	0.82579
GOMF_BUTYRATE_COA_LIGASE_ACTIVITY	9	-0.31632	-0.00692	0.33734	0.82579
GOBP_REGULATION_OF_CELL_GROWTH_INVOLVED_IN_CARDIAC_MUSCLE_CELL_DEVELOPMENT	15	-0.21391	-0.00604	0.22812	0.8258
GOBP_SERTOLI_CELL_DIFFERENTIATION	17	-0.22933	-0.00689	0.24451	0.82584
GOBP_OUTER_MITOCHONDRIAL_MEMBRANE_ORGANIZATION	13	-0.24532	-0.00645	0.26153	0.82588
GOBP_I_KAPPAB_PHOSPHORYLATION	17	-0.22648	-0.00681	0.24142	0.8259
GOBP_RESPONSE_TO_VITAMIN_E	10	-0.26152	-0.00603	0.27867	0.82599
GOBP_NEGATIVE_REGULATION_OF_TRIGLYCERIDE_BIOSYNTHETIC_PROCESS	3	-0.64469	-0.00814	0.68692	0.826
GOBP_NEGATIVE_REGULATION_OF_BLOOD_VESSEL_ENDOTHELIAL_CELL_PROLIFERATION_INVOLVED_IN_SPROUTING_ANGIOGENESIS	7	-0.35128	-0.00678	0.37396	0.82622
GOBP_RESPONSE_TO_HYDROPEROXIDE	18	-0.21132	-0.00653	0.22494	0.82624
KOINUMA_COLON_CANCER_MSI_UP	16	-0.21261	-0.0062	0.22631	0.82624
GOMF_INORGANIC_DIPHOSPHATE_PHOSPHATASE_ACTIVITY	5	-0.4503	-0.00734	0.47925	0.82628
GOBP_NEGATIVE_REGULATION_OF_VASCULAR_PERMEABILITY	17	-0.23973	-0.0072	0.25512	0.8263
GOMF_SIALIC_ACID_BINDING	21	-0.24788	-0.00828	0.26374	0.82635
GOMF_TPR_DOMAIN_BINDING	6	-0.32855	-0.00587	0.34928	0.82655
TSENG_IRS1_TARGETS_DN	120	-0.0886	-0.00705	0.094145	0.82667
GOBP_RESPONSE_TO_LUTEINIZING_HORMONE	8	-0.30569	-0.0063	0.3248	0.82668
PLASARI_TGFB1_SIGNALING_VIA_NFIC_10HR_DN	33	-0.17682	-0.0074	0.18786	0.8267
GOBP_LIPID_CATABOLIC_PROCESS	318	-0.052	-0.0067	0.055241	0.82674
GOMF_VIRION_BINDING	11	-0.32884	-0.00795	0.34927	0.82677
GOCC_ENDOSOME_MEMBRANE	507	-0.04109	-0.00666	0.043638	0.82681
GOMF_OXYSTEROL_BINDING	7	-0.36393	-0.00702	0.38644	0.82683
GOBP_LIPID_DROPLET_DISASSEMBLY	6	-0.39158	-0.00699	0.41571	0.82688
WP_CYTOKINES_AND_INFLAMMATORY_RESPONSE	26	-0.1887	-0.00701	0.20026	0.82696
GOBP_RESPONSE_TO_CORTICOTROPIN_RELEASING_HORMONE	5	-0.5034	-0.00821	0.53424	0.82697
GRATIAS_RETINOBLASTOMA_16Q24	18	-0.22271	-0.00689	0.23624	0.82708
SENGUPTA_NASOPHARYNGEAL_CARCINOMA_DN	332	-0.05007	-0.00659	0.053112	0.82709
GOBP_RNA_EXPORT_FROM_NUCLEUS	78	-0.10272	-0.0066	0.10895	0.82711
GOMF_ALPHA_ADRENERGIC_RECEPTOR_ACTIVITY	5	-0.4929	-0.00804	0.52267	0.82716
GOBP_CELLULAR_RESPONSE_TO_NICOTINE	8	-0.27608	-0.00569	0.29272	0.82719
REACTOME_PHENYLALANINE_METABOLISM	6	-0.39262	-0.00701	0.41626	0.8272
QI_HYPOXIA	129	-0.08103	-0.00669	0.085881	0.82728
GOBP_NEGATIVE_REGULATION_OF_AMINO_ACID_TRANSPORT	15	-0.253	-0.00714	0.26798	0.82743
GOBP_NEGATIVE_REGULATION_OF_INTERLEUKIN_1_MEDIATED_SIGNALING_PATHWAY	5	-0.53745	-0.00876	0.56927	0.82743
WP_HEPATITIS_B_INFECTION	143	-0.08292	-0.0072	0.087828	0.82743
GOBP_MITOCHONDRIAL_ADP_TRANSMEMBRANE_TRANSPORT	3	-0.4092	-0.00517	0.43341	0.82745
GOCC_SM_LIKE_PROTEIN_FAMILY_COMPLEX	78	-0.10346	-0.00665	0.10951	0.82759
GOCC_TIM22_MITOCHONDRIAL_IMPORT_INNER_MEMBRANE_INSERTION_COMPLEX	7	-0.28924	-0.00558	0.30613	0.82761
GOBP_NEGATIVE_REGULATION_OF_GLIAL_CELL_APOPTOTIC_PROCESS	9	-0.27997	-0.00612	0.29624	0.82768
GOBP_MONOSACCHARIDE_BIOSYNTHETIC_PROCESS	88	-0.10192	-0.00696	0.10782	0.82773
LUI_THYROID_CANCER_CLUSTER_1	49	-0.13735	-0.007	0.14527	0.82779
GOBP_REGULATION_OF_CD40_SIGNALING_PATHWAY	6	-0.48264	-0.00862	0.51043	0.8278
GOBP_ACYLGLYCEROL_HOMEOSTASIS	35	-0.14766	-0.00636	0.15611	0.82789
DORN_ADENOVIRUS_INFECTION_12HR_UP	27	-0.15479	-0.00586	0.16362	0.82793
GOBP_POSITIVE_REGULATION_OF_VASCULAR_PERMEABILITY	17	-0.24941	-0.0075	0.2636	0.82796
GOBP_CYTOKINE_PRODUCTION_INVOLVED_IN_IMMUNE_RESPONSE	116	-0.08835	-0.00692	0.093371	0.82797
TESAR_ALK_TARGETS_HUMAN_ES_4D_DN	6	-0.44105	-0.00788	0.46613	0.82797
LEIN_NEURON_MARKERS	60	-0.12983	-0.00732	0.1372	0.82799
GOBP_PEPTIDE_ANTIGEN_ASSEMBLY_WITH_MHC_CLASS_II_PROTEIN_COMPLEX	14	-0.32186	-0.00878	0.34003	0.82806
GOBP_DETERMINATION_OF_DORSAL_VENTRAL_ASYMMETRY	10	-0.31207	-0.00719	0.32967	0.82808
GOBP_MATERNAL_PLACENTA_DEVELOPMENT	33	-0.16661	-0.00697	0.17591	0.8282
WILENSKY_RESPONSE_TO_DARAPLADIB	25	-0.16955	-0.00618	0.17899	0.82824
GOBP_IMMATURE_T_CELL_PROLIFERATION	12	-0.2542	-0.00642	0.26829	0.82829
GOCC_U2_TYPE_CATALYTIC_STEP_2_SPLICEOSOME	30	-0.16151	-0.00645	0.17038	0.82842
LUI_TARGETS_OF_PAX8_PPARG_FUSION	34	-0.15802	-0.00671	0.16667	0.82845
WP_MICRORNA_FOR_TARGETING_CANCER_GROWTH_AND_VASCULARIZATION_IN_GLIOBLASTOMA	7	-0.40282	-0.00777	0.42459	0.82861
REACTOME_G2_M_CHECKPOINTS	144	-0.0737	-0.00642	0.077652	0.82872
GOBP_RETINAL_METABOLIC_PROCESS	17	-0.22443	-0.00674	0.23645	0.82873
GOMF_TRANSFORMING_GROWTH_FACTOR_BETA_RECEPTOR_ACTIVITY	11	-0.29191	-0.00706	0.30753	0.82874
REACTOME_SURFACTANT_METABOLISM	28	-0.19887	-0.00767	0.20943	0.82883
GOBP_POSITIVE_REGULATION_OF_DNA_TEMPLATED_DNA_REPLICATION	12	-0.23066	-0.00582	0.2428	0.82894
SCHAVOLT_TARGETS_OF_TP53_AND_TP63	15	-0.24418	-0.00689	0.25699	0.82899
GOMF_ALANINE_TRANSMEMBRANE_TRANSPORTER_ACTIVITY	13	-0.32571	-0.00856	0.34275	0.829
REACTOME_MODULATION_BY_MTB_OF_HOST_IMMUNE_SYSTEM	6	-0.34867	-0.00623	0.36691	0.82901
HANSON_HRAS_SIGNALING_VIA_NFKB	24	-0.18546	-0.00662	0.19514	0.82904
GOMF_INSULIN_RECEPTOR_SUBSTRATE_BINDING	13	-0.26445	-0.00695	0.27822	0.82907
REACTOME_MISCELLANEOUS_SUBSTRATES	12	-0.30284	-0.00765	0.31857	0.8291
GOBP_TRIGLYCERIDE_BIOSYNTHETIC_PROCESS	36	-0.14887	-0.00651	0.15659	0.82911
KASLER_HDAC7_TARGETS_1_UP	190	-0.06868	-0.00687	0.07213	0.82948
NAM_FXYD5_TARGETS_DN	17	-0.19596	-0.00589	0.2057	0.82961
GOBP_STEROL_METABOLIC_PROCESS	146	-0.07672	-0.00673	0.080527	0.82964
GOBP_REGULATION_OF_MACROPHAGE_CHEMOTAXIS	26	-0.17299	-0.00643	0.18152	0.8297
ELVIDGE_HYPOXIA_BY_DMOG_DN	55	-0.13232	-0.00715	0.13881	0.82975
GOBP_NEGATIVE_REGULATION_OF_DNA_BIOSYNTHETIC_PROCESS	34	-0.16039	-0.00681	0.16822	0.82981
GOBP_POSITIVE_REGULATION_OF_NEURON_APOPTOTIC_PROCESS	49	-0.12316	-0.00628	0.12917	0.82982
REACTOME_MITOTIC_G2_G2_M_PHASES	189	-0.06499	-0.00648	0.068155	0.82982
GOBP_HEPOXILIN_METABOLIC_PROCESS	8	-0.38342	-0.00791	0.40205	0.82986
GOBP_REGULATION_OF_LYSOSOMAL_LUMEN_PH	26	-0.17655	-0.00656	0.18513	0.82986
GOBP_EGG_ACTIVATION	11	-0.22653	-0.00548	0.23754	0.82987
GOBP_NEGATIVE_REGULATION_OF_NUCLEAR_TRANSCRIBED_MRNA_CATABOLIC_PROCESS_DEADENYLATION_DEPENDENT_DECAY	12	-0.27993	-0.00707	0.29349	0.82989
GOBP_REGULATION_OF_MIRNA_CATABOLIC_PROCESS	5	-0.48739	-0.00795	0.51092	0.82994
GOBP_REGULATION_OF_ISOTYPE_SWITCHING_TO_IGE_ISOTYPES	6	-0.35773	-0.00639	0.37496	0.82997
GOBP_7_METHYLGUANOSINE_RNA_CAPPING	8	-0.2402	-0.00495	0.25174	0.82999
REACTOME_SIGNALING_BY_GPCR	653	-0.03956	-0.00724	0.04143	0.83018
XU_HGF_TARGETS_INDUCED_BY_AKT1_48HR_UP	13	-0.25227	-0.00663	0.2641	0.83026
GOBP_NEGATIVE_REGULATION_OF_SODIUM_ION_TRANSMEMBRANE_TRANSPORT	14	-0.2856	-0.00779	0.29892	0.83032
GOBP_GROWTH_PLATE_CARTILAGE_CHONDROCYTE_DIFFERENTIATION	10	-0.33804	-0.00779	0.35375	0.83035
REACTOME_SARS_COV_2_TARGETS_PDZ_PROTEINS_IN_CELL_CELL_JUNCTION	5	-0.46118	-0.00752	0.48245	0.83044
GOBP_REACTIVE_NITROGEN_SPECIES_METABOLIC_PROCESS	72	-0.11538	-0.00713	0.12069	0.83047
GOBP_INTRACELLULAR_MONOATOMIC_ANION_HOMEOSTASIS	11	-0.29857	-0.00722	0.31219	0.83055
GOBP_IRON_ION_TRANSPORT	49	-0.11949	-0.00609	0.12492	0.83058
BROWNE_HCMV_INFECTION_14HR_UP	145	-0.07288	-0.00637	0.076162	0.83068
YANG_BREAST_CANCER_ESR1_LASER_UP	28	-0.16612	-0.00641	0.1736	0.83069
ITO_PTTG1_TARGETS_UP	12	-0.25472	-0.00643	0.26597	0.83089
REACTOME_PHASE_II_CONJUGATION_OF_COMPOUNDS	105	-0.10221	-0.00762	0.10671	0.83091
GOBP_RESPONSE_TO_ALCOHOL	233	-0.06388	-0.00707	0.066692	0.83093
GOBP_POSITIVE_REGULATION_OF_ANTIGEN_PROCESSING_AND_PRESENTATION	8	-0.3381	-0.00697	0.35293	0.83096
GOBP_FRUCTOSE_1_6_BISPHOSPHATE_METABOLIC_PROCESS	10	-0.32551	-0.0075	0.33955	0.83112
GOBP_INTERMEDIATE_FILAMENT_BASED_PROCESS	90	-0.11641	-0.00803	0.12139	0.83121
YAMASHITA_METHYLATED_IN_PROSTATE_CANCER	60	-0.12209	-0.00689	0.12728	0.83127
KEGG_FC_EPSILON_RI_SIGNALING_PATHWAY	78	-0.10517	-0.00676	0.10958	0.83139
GOBP_REGULATION_OF_T_CELL_COSTIMULATION	5	-0.5001	-0.00815	0.52075	0.83155
GOBP_EPITHELIAL_CELL_PROLIFERATION_INVOLVED_IN_SALIVARY_GLAND_MORPHOGENESIS	5	-0.45879	-0.00748	0.47762	0.83161
GOBP_NEGATIVE_REGULATION_OF_DIGESTIVE_SYSTEM_PROCESS	16	-0.24741	-0.00721	0.25726	0.8319
GOBP_POSITIVE_REGULATION_OF_STORE_OPERATED_CALCIUM_CHANNEL_ACTIVITY	6	-0.4453	-0.00795	0.46299	0.83191
GOCC_INFLAMMASOME_COMPLEX	13	-0.27308	-0.00718	0.28391	0.83193
GOMF_COPPER_ION_TRANSMEMBRANE_TRANSPORTER_ACTIVITY	4	-0.36207	-0.00528	0.37615	0.83211
GOBP_GERMINAL_CENTER_FORMATION	14	-0.24769	-0.00676	0.25715	0.83227
WP_KYNURENINE_PATHWAY_AND_LINKS_TO_CELL_SENESCENCE	23	-0.19239	-0.00672	0.19963	0.8324
GOMF_PHOSPHOLIPASE_A2_ACTIVITY	35	-0.16392	-0.00706	0.17008	0.83241
GOMF_AP_1_ADAPTOR_COMPLEX_BINDING	5	-0.32759	-0.00534	0.33989	0.83242
GOBP_REGULATION_OF_ISOTYPE_SWITCHING	36	-0.1781	-0.00778	0.18475	0.83246
GOBP_REGULATION_OF_SYSTEMIC_ARTERIAL_BLOOD_PRESSURE_BY_RENIN_ANGIOTENSIN	21	-0.23315	-0.00779	0.24181	0.83252
WANG_METHYLATED_IN_BREAST_CANCER	35	-0.15858	-0.00683	0.16444	0.83256
REACTOME_TP53_REGULATES_TRANSCRIPTION_OF_SEVERAL_ADDITIONAL_CELL_DEATH_GENES_WHOSE_SPECIFIC_ROLES_IN_P53_DEPENDENT_APOPTOSIS_REMAIN_UNCERTAIN	13	-0.2775	-0.00729	0.28774	0.83257
GOBP_CHOLESTEROL_CATABOLIC_PROCESS	10	-0.27782	-0.0064	0.28802	0.83262
SATO_SILENCED_BY_DEACETYLATION_IN_PANCREATIC_CANCER	40	-0.14581	-0.00672	0.15116	0.83262
GOBP_NEGATIVE_REGULATION_OF_SCHWANN_CELL_PROLIFERATION	8	-0.34218	-0.00706	0.35466	0.83267
GOBP_REGULATION_OF_CELLULAR_CARBOHYDRATE_METABOLIC_PROCESS	138	-0.08259	-0.00705	0.085598	0.83268
GOCC_CALYX_OF_HELD	19	-0.22856	-0.00726	0.23687	0.8327
GOCC_SERINE_TYPE_PEPTIDASE_COMPLEX	17	-0.22577	-0.00678	0.23383	0.83286
GOBP_REGULATION_OF_CORTISOL_BIOSYNTHETIC_PROCESS	7	-0.39028	-0.00753	0.40409	0.83293
SAGIV_CD24_TARGETS_DN	45	-0.13514	-0.0066	0.13983	0.83308
GOBP_RESPONSE_TO_MINERALOCORTICOID	33	-0.16927	-0.00708	0.175	0.83328
PID_TGFBR_PATHWAY	53	-0.13432	-0.00712	0.13885	0.83332
GOBP_INTESTINAL_ABSORPTION	41	-0.15827	-0.00738	0.16345	0.83354
REACTOME_METABOLISM_OF_CARBOHYDRATES	277	-0.05729	-0.0069	0.059165	0.83355
WP_GASTRIC_ACID_PRODUCTION	11	-0.30174	-0.0073	0.3116	0.83356
GOBP_REGULATION_OF_ANTIBACTERIAL_PEPTIDE_PRODUCTION	7	-0.37017	-0.00714	0.38194	0.83376
GOBP_REGULATION_OF_DNA_RECOMBINATION	123	-0.08606	-0.00694	0.088794	0.83376
REACTOME_PROTEIN_LOCALIZATION	152	-0.0703	-0.00629	0.072522	0.83381
MARTINEZ_RESPONSE_TO_TRABECTEDIN_UP	67	-0.11605	-0.00691	0.11971	0.83382
WHITEHURST_PACLITAXEL_SENSITIVITY	32	-0.15702	-0.00647	0.16197	0.83384
GOMF_STRUCTURAL_CONSTITUENT_OF_MYELIN_SHEATH	9	-0.33397	-0.0073	0.34434	0.83394
JINESH_BLEBBISHIELD_VS_LIVE_CONTROL_DN	254	-0.06097	-0.00704	0.062851	0.834
GOBP_RESPONSE_TO_ETHER	10	-0.30226	-0.00697	0.31153	0.83403
GOMF_HYDROLASE_ACTIVITY_ACTING_ON_CARBON_NITROGEN_BUT_NOT_PEPTIDE_BONDS_IN_LINEAR_AMIDES	67	-0.11055	-0.00659	0.11392	0.83406
REACTOME_SYNTHESIS_OF_KETONE_BODIES	8	-0.36126	-0.00745	0.37203	0.83423
REACTOME_SEMA4D_INDUCED_CELL_MIGRATION_AND_GROWTH_CONE_COLLAPSE	20	-0.22789	-0.00743	0.23467	0.83424
GOBP_POSITIVE_REGULATION_OF_HEMOGLOBIN_BIOSYNTHETIC_PROCESS	6	-0.358	-0.00639	0.36861	0.83428
GOMF_HEPARIN_BINDING	161	-0.08278	-0.00763	0.085209	0.83433
GOBP_NEGATIVE_REGULATION_OF_CARBOHYDRATE_METABOLIC_PROCESS	47	-0.13376	-0.00668	0.13766	0.83438
GOBP_REGULATION_OF_ADIPONECTIN_SECRETION	7	-0.38083	-0.00735	0.39181	0.83446
GOMF_DOUBLE_STRANDED_RNA_ADENOSINE_DEAMINASE_ACTIVITY	6	-0.39939	-0.00713	0.4109	0.83446
GOBP_TRANSCRIPTION_PREINITIATION_COMPLEX_ASSEMBLY	65	-0.11162	-0.00655	0.11482	0.83451
REACTOME_ATORVASTATIN_ADME	8	-0.35499	-0.00732	0.36513	0.83452
GOMF_ANGIOTENSIN_RECEPTOR_BINDING	7	-0.34764	-0.00671	0.35739	0.83465
GOMF_HEPARAN_SULFATE_GLUCOSAMINE_3_SULFOTRANSFERASE_1_ACTIVITY	7	-0.42411	-0.00818	0.43591	0.8347
REACTOME_RELAXIN_RECEPTORS	7	-0.39754	-0.00767	0.40854	0.83474
GOBP_RESPONSE_TO_INTERLEUKIN_7	13	-0.29812	-0.00784	0.30634	0.83475
GOMF_5_3_DNA_EXONUCLEASE_ACTIVITY	8	-0.28011	-0.00578	0.2878	0.83478
GOBP_SPONTANEOUS_SYNAPTIC_TRANSMISSION	14	-0.25795	-0.00704	0.26498	0.83483
WP_NIPBL_ROLE_IN_DNA_DAMAGE_CORNELIA_DE_LANGE_SYNDROME	8	-0.34506	-0.00712	0.35441	0.83487
REACTOME_MAPK3_ERK1_ACTIVATION	10	-0.28819	-0.00664	0.29578	0.83505
GOBP_REGULATION_OF_DOPAMINE_RECEPTOR_SIGNALING_PATHWAY	11	-0.3084	-0.00746	0.3165	0.83507
GOBP_NEGATIVE_REGULATION_OF_LIPID_STORAGE	20	-0.22722	-0.00741	0.23315	0.8351
GOMF_HISTONE_H4K16_ACETYLTRANSFERASE_ACTIVITY	8	-0.32844	-0.00677	0.33701	0.8351
GOBP_HUMORAL_IMMUNE_RESPONSE	226	-0.07033	-0.00766	0.07211	0.83529
GOBP_ESTABLISHMENT_OF_LYMPHOCYTE_POLARITY	16	-0.24019	-0.007	0.2462	0.83536
GOBP_NEGATIVE_REGULATION_OF_GLUTAMATE_SECRETION	5	-0.49275	-0.00803	0.50493	0.83543
BIOCARTA_EPONFKB_PATHWAY	10	-0.28366	-0.00654	0.29061	0.83548
GOBP_RIBOSOMAL_SMALL_SUBUNIT_BIOGENESIS	73	-0.10601	-0.00659	0.10856	0.83559
GOMF_NATURAL_KILLER_CELL_LECTIN_LIKE_RECEPTOR_BINDING	8	-0.38932	-0.00803	0.39867	0.8356
GOBP_NUCLEIC_ACID_PHOSPHODIESTER_BOND_HYDROLYSIS	227	-0.05974	-0.00652	0.061164	0.83562
LEE_LIVER_CANCER_ACOX1_DN	63	-0.12628	-0.0073	0.12927	0.83567
GOCC_PHOTORECEPTOR_OUTER_SEGMENT_MEMBRANE	16	-0.21554	-0.00628	0.2206	0.83572
GOBP_REGULATION_OF_STORE_OPERATED_CALCIUM_CHANNEL_ACTIVITY	8	-0.36352	-0.0075	0.37198	0.83577
REACTOME_INNATE_IMMUNE_SYSTEM	998	-0.03162	-0.00709	0.032345	0.83582
GOBP_PROTEIN_LOCALIZATION_TO_PHAGOPHORE_ASSEMBLY_SITE	15	-0.23366	-0.0066	0.23904	0.83583
GOBP_REGULATION_OF_DNA_TOPOISOMERASE_ATP_HYDROLYZING_ACTIVITY	4	-0.43615	-0.00636	0.4461	0.83588
GOUYER_TATI_TARGETS_UP	10	-0.29727	-0.00685	0.30386	0.83604
GOBP_HAIR_FOLLICLE_PLACODE_FORMATION	4	-0.60033	-0.00875	0.61323	0.83619
GOBP_NEUTRAL_LIPID_METABOLIC_PROCESS	118	-0.08874	-0.00701	0.090626	0.83624
GOMF_RNA_2_O_METHYLTRANSFERASE_ACTIVITY	7	-0.34837	-0.00672	0.35578	0.83625
REACTOME_RUNX1_REGULATES_TRANSCRIPTION_OF_GENES_INVOLVED_IN_INTERLEUKIN_SIGNALING	5	-0.4541	-0.0074	0.46365	0.8363
GOBP_THROMBOPOIETIN_MEDIATED_SIGNALING_PATHWAY	5	-0.36413	-0.00594	0.37177	0.83632
REACTOME_PROGRAMMED_CELL_DEATH	202	-0.06758	-0.00697	0.068993	0.83632
GOBP_GLYCEROL_TRANSMEMBRANE_TRANSPORT	7	-0.43368	-0.00837	0.4426	0.83641
GOMF_GLYCEROL_TRANSMEMBRANE_TRANSPORTER_ACTIVITY	7	-0.43368	-0.00837	0.4426	0.83641
GOMF_ASPARTIC_TYPE_PEPTIDASE_ACTIVITY	26	-0.17129	-0.00636	0.1748	0.83642
GOMF_CUPRIC_ION_BINDING	5	-0.45432	-0.00741	0.46354	0.83648
GOBP_REGULATION_OF_ORGAN_GROWTH	81	-0.11112	-0.00728	0.11332	0.83659
GOBP_AXONEMAL_DYNEIN_COMPLEX_ASSEMBLY	37	-0.1473	-0.00653	0.1502	0.83662
HUTTMANN_B_CLL_POOR_SURVIVAL_UP	257	-0.06002	-0.00697	0.061198	0.83664
GOMF_3_5_CYCLIC_GMP_PHOSPHODIESTERASE_ACTIVITY	16	-0.25497	-0.00743	0.25971	0.83689
REACTOME_SIGNALING_BY_ERYTHROPOIETIN	25	-0.18929	-0.0069	0.19271	0.837
GOBP_GPI_ANCHOR_METABOLIC_PROCESS	29	-0.15023	-0.00589	0.1529	0.83707
MATZUK_CENTRAL_FOR_FEMALE_FERTILITY	29	-0.18165	-0.00713	0.18487	0.83708
GOBP_REGULATION_OF_BINDING_OF_SPERM_TO_ZONA_PELLUCIDA	5	-0.37546	-0.00612	0.38204	0.83713
GOBP_PIGMENT_GRANULE_ORGANIZATION	37	-0.1461	-0.00647	0.14856	0.8373
GOMF_ACTIVIN_RECEPTOR_ACTIVITY_TYPE_I	5	-0.52299	-0.00853	0.5318	0.8373
GOBP_REGULATION_OF_ISOMERASE_ACTIVITY	7	-0.34975	-0.00675	0.3556	0.83733
NAKAMURA_ADIPOGENESIS_EARLY_UP	58	-0.14316	-0.00794	0.14543	0.83752
POOLA_INVASIVE_BREAST_CANCER_UP	261	-0.06108	-0.00715	0.062048	0.83752
GOBP_POSITIVE_REGULATION_OF_MEMBRANE_PROTEIN_ECTODOMAIN_PROTEOLYSIS	16	-0.2282	-0.00665	0.23169	0.83767
GOBP_PROTEIN_LOCALIZATION_TO_GOLGI_MEMBRANE	5	-0.36734	-0.00599	0.37292	0.83769
GOBP_REGULATION_OF_OOCYTE_MATURATION	7	-0.34711	-0.0067	0.35238	0.83769
SA_G2_AND_M_PHASES	8	-0.30655	-0.00632	0.31108	0.83779
SIG_PIP3_SIGNALING_IN_CARDIAC_MYOCTES	63	-0.12306	-0.00711	0.12484	0.83785
GOBP_REPRODUCTIVE_BEHAVIOR	43	-0.1694	-0.00809	0.17183	0.83789
GOBP_REGULATION_OF_SNRNA_TRANSCRIPTION_BY_RNA_POLYMERASE_II	5	-0.39665	-0.00647	0.40229	0.83792
WP_INTEGRATED_CANCER_PATHWAY	43	-0.15291	-0.0073	0.15503	0.838
GOMF_TRANSMEMBRANE_RECEPTOR_PROTEIN_SERINE_THREONINE_KINASE_BINDING	13	-0.33812	-0.00889	0.34266	0.83811
GOMF_RETINAL_DEHYDROGENASE_ACTIVITY	8	-0.41298	-0.00852	0.4185	0.83813
GOBP_CHROMOSOME_ORGANIZATION_INVOLVED_IN_MEIOTIC_CELL_CYCLE	71	-0.11633	-0.00713	0.11787	0.83816
GOBP_ERBB4_SIGNALING_PATHWAY	10	-0.31565	-0.00728	0.31971	0.83824
GOBP_NEGATIVE_REGULATION_OF_LIPID_TRANSPORT	27	-0.17512	-0.00663	0.17736	0.83826
LIANG_HEMATOPOIESIS_STEM_CELL_NUMBER_LARGE_VS_TINY_DN	42	-0.16134	-0.00762	0.16339	0.83829
REACTOME_G_PROTEIN_BETA_GAMMA_SIGNALLING	29	-0.17204	-0.00675	0.17417	0.83836
GOBP_NEGATIVE_REGULATION_OF_LOW_DENSITY_LIPOPROTEIN_RECEPTOR_ACTIVITY	6	-0.41036	-0.00733	0.41531	0.83844
TIEN_INTESTINE_PROBIOTICS_2HR_DN	84	-0.11136	-0.00743	0.1127	0.83845
REACTOME_INTERLEUKIN_1_FAMILY_SIGNALING	145	-0.07991	-0.00699	0.080847	0.83851
REACTOME_TYSND1_CLEAVES_PEROXISOMAL_PROTEINS	7	-0.32	-0.00617	0.32372	0.83854
GOMF_CYCLIN_DEPENDENT_PROTEIN_KINASE_ACTIVITY	28	-0.1728	-0.00666	0.17469	0.8387
GOBP_NUCLEAR_BODY_ORGANIZATION	14	-0.22542	-0.00615	0.22788	0.83871
GOCC_TRANSCRIPTION_PREINITIATION_COMPLEX	11	-0.28348	-0.00685	0.28647	0.8388
PID_IL8_CXCR1_PATHWAY	27	-0.17651	-0.00668	0.17831	0.83889
GOMF_OXIDOREDUCTASE_ACTIVITY_ACTING_ON_PEROXIDE_AS_ACCEPTOR	52	-0.14274	-0.0075	0.14414	0.83896
GOBP_REGULATION_OF_RESPIRATORY_GASEOUS_EXCHANGE_BY_NERVOUS_SYSTEM_PROCESS	10	-0.306	-0.00705	0.30898	0.83899
GOBP_DEFENSE_RESPONSE_TO_GRAM_POSITIVE_BACTERIUM	99	-0.10196	-0.00738	0.10294	0.83902
SARRIO_EPITHELIAL_MESENCHYMAL_TRANSITION_DN	135	-0.08965	-0.00757	0.090506	0.83903
GOBP_REGULATION_OF_MITOCHONDRIAL_TRANSLATION	23	-0.1897	-0.00663	0.19147	0.83909
GOBP_SECRETION_BY_TISSUE	42	-0.15931	-0.00752	0.16079	0.8391
GOBP_MYD88_DEPENDENT_TOLL_LIKE_RECEPTOR_SIGNALING_PATHWAY	17	-0.24792	-0.00745	0.24986	0.83945
SANDERSON_PPARA_TARGETS	15	-0.25091	-0.00708	0.25284	0.83948
GOBP_D_ASPARTATE_IMPORT_ACROSS_PLASMA_MEMBRANE	5	-0.36952	-0.00602	0.37225	0.83955
GOBP_POSITIVE_REGULATION_OF_I_KAPPAB_PHOSPHORYLATION	7	-0.29551	-0.0057	0.29762	0.83962
GOBP_CHARGED_TRNA_AMINO_ACID_MODIFICATION	5	-0.51225	-0.00835	0.51575	0.83969
GOBP_MORPHOGENESIS_OF_AN_EPITHELIAL_FOLD	22	-0.22916	-0.00783	0.23052	0.83991
GOBP_OOCYTE_MATURATION	29	-0.17663	-0.00693	0.17768	0.83991
GOBP_CHROMOSOME_CONDENSATION	41	-0.14274	-0.00666	0.14357	0.83994
GOBP_TROPHECTODERMAL_CELL_DIFFERENTIATION	19	-0.24233	-0.0077	0.24359	0.84008
GOBP_ANTERIOR_HEAD_DEVELOPMENT	6	-0.37381	-0.00668	0.37567	0.84014
PID_CMYB_PATHWAY	81	-0.11584	-0.00759	0.11639	0.84019
KEGG_PPAR_SIGNALING_PATHWAY	67	-0.11771	-0.00701	0.11823	0.84028
SMID_BREAST_CANCER_RELAPSE_IN_PLEURA_DN	24	-0.19238	-0.00687	0.1932	0.84032
GOBP_CELLULAR_HYPEROSMOTIC_SALINITY_RESPONSE	7	-0.38986	-0.00752	0.39138	0.84039
BIOCARTA_CBL_PATHWAY	11	-0.3238	-0.00783	0.32494	0.84048
GOBP_REGULATION_OF_INTRACELLULAR_TRANSPORT	315	-0.05271	-0.00676	0.052859	0.84064
GOMF_BENZODIAZEPINE_RECEPTOR_ACTIVITY	9	-0.39914	-0.00873	0.40021	0.84069
GOBP_TERMINAL_BUTTON_ORGANIZATION	6	-0.37545	-0.00671	0.37639	0.84073
SILIGAN_TARGETS_OF_EWS_FLI1_FUSION_UP	15	-0.28131	-0.00794	0.28201	0.84073
WP_INFLAMMATORY_RESPONSE_PATHWAY	28	-0.19175	-0.00739	0.19218	0.84079
CHESLER_BRAIN_HIGHEST_GENETIC_VARIANCE	35	-0.15126	-0.00652	0.15159	0.84081
GOBP_REGULATION_OF_TOLL_LIKE_RECEPTOR_SIGNALING_PATHWAY	29	-0.17771	-0.00697	0.17804	0.84089
GOBP_GLOMERULAR_MESANGIUM_DEVELOPMENT	16	-0.28175	-0.00821	0.28218	0.84097
CHIARETTI_ACUTE_LYMPHOBLASTIC_LEUKEMIA_ZAP70	67	-0.12125	-0.00722	0.12143	0.84098
GOMF_CALCIUM_RELEASE_CHANNEL_ACTIVITY	17	-0.23553	-0.00708	0.23588	0.84098
REACTOME_INFECTION_WITH_MYCOBACTERIUM_TUBERCULOSIS	25	-0.18437	-0.00672	0.18463	0.841
GAVIN_FOXP3_TARGETS_CLUSTER_P4	97	-0.10832	-0.00776	0.10844	0.84107
GOBP_CELL_COMMUNICATION_BY_ELECTRICAL_COUPLING	33	-0.18495	-0.00774	0.18497	0.84131
PID_VEGF_VEGFR_PATHWAY	9	-0.36555	-0.00799	0.3655	0.84137
GOMF_OXIDOREDUCTASE_ACTIVITY_ACTING_ON_A_SULFUR_GROUP_OF_DONORS_DISULFIDE_AS_ACCEPTOR	9	-0.35696	-0.00781	0.35681	0.84143
GOMF_LIGAND_GATED_MONOATOMIC_ANION_CHANNEL_ACTIVITY	16	-0.27632	-0.00806	0.27618	0.84146
GOCC_MICROBODY	143	-0.07812	-0.00679	0.078045	0.84156
GOBP_ENDOSOME_TO_PLASMA_MEMBRANE_PROTEIN_TRANSPORT	14	-0.23753	-0.00648	0.23722	0.84165
REACTOME_SHC_MEDIATED_CASCADE_FGFR1	21	-0.21704	-0.00725	0.21668	0.84173
FINETTI_BREAST_CANCER_KINOME_RED	16	-0.2741	-0.00799	0.27363	0.84175
REACTOME_POLYMERASE_SWITCHING_ON_THE_C_STRAND_OF_THE_TELOMERE	24	-0.17316	-0.00618	0.17284	0.84178
GOBP_RESPONSE_TO_L_PHENYLALANINE_DERIVATIVE	6	-0.3484	-0.00622	0.34773	0.84181
GOBP_REGULATION_OF_T_HELPER_17_CELL_DIFFERENTIATION	19	-0.22395	-0.00711	0.22345	0.84188
RAY_TUMORIGENESIS_BY_ERBB2_CDC25A_DN	256	-0.06315	-0.00732	0.062996	0.84191
KEGG_BASAL_TRANSCRIPTION_FACTORS	29	-0.20696	-0.00812	0.20639	0.84201
GOMF_G_PROTEIN_COUPLED_GLUTAMATE_RECEPTOR_BINDING	11	-0.30871	-0.00746	0.30766	0.84216
GOMF_HEPARAN_SULFATE_SULFOTRANSFERASE_ACTIVITY	14	-0.29178	-0.00796	0.29072	0.84222
WANG_RESPONSE_TO_BEXAROTENE_DN	29	-0.18766	-0.00736	0.18697	0.84223
GOBP_REGULATION_OF_NATURAL_KILLER_CELL_ACTIVATION	43	-0.15177	-0.00725	0.15119	0.84226
GOBP_REGULATION_OF_PROTEASOMAL_PROTEIN_CATABOLIC_PROCESS	178	-0.07174	-0.00695	0.071464	0.84227
YAGI_AML_RELAPSE_PROGNOSIS	33	-0.16468	-0.00689	0.16404	0.84228
GOBP_REGULATION_OF_HUMORAL_IMMUNE_RESPONSE	45	-0.15578	-0.00761	0.15511	0.84238
GOCC_GATOR2_COMPLEX	5	-0.48244	-0.00787	0.48027	0.84243
BURTON_ADIPOGENESIS_PEAK_AT_2HR	42	-0.15324	-0.00723	0.15238	0.8427
GOBP_NUCLEAR_PORE_ORGANIZATION	14	-0.30684	-0.00837	0.30505	0.84275
WOO_LIVER_CANCER_RECURRENCE_DN	77	-0.10569	-0.00675	0.10502	0.84288
GOBP_ORGANIC_ACID_TRANSPORT	335	-0.05633	-0.00745	0.05595	0.84298
GOBP_CELLULAR_RESPONSE_TO_THYROID_HORMONE_STIMULUS	17	-0.25817	-0.00776	0.25633	0.84306
REACTOME_FCERI_MEDIATED_NF_KB_ACTIVATION	77	-0.11516	-0.00735	0.11435	0.84306
GOMF_BETA_N_ACETYLHEXOSAMINIDASE_ACTIVITY	5	-0.3398	-0.00554	0.33732	0.84311
GOBP_CALCIUM_ION_TRANSPORT_INTO_CYTOSOL	28	-0.1968	-0.00759	0.19534	0.84315
GOBP_POSITIVE_REGULATION_OF_NATURAL_KILLER_CELL_ACTIVATION	26	-0.187	-0.00695	0.1856	0.84315
REACTOME_SIGNALING_BY_ERBB4	57	-0.12756	-0.00701	0.12656	0.84324
GOBP_LONG_CHAIN_FATTY_ACID_TRANSPORT	67	-0.12744	-0.00759	0.12643	0.84326
REACTOME_TANDEM_PORE_DOMAIN_POTASSIUM_CHANNELS	12	-0.30441	-0.00769	0.302	0.84327
FIGUEROA_AML_METHYLATION_CLUSTER_1_UP	109	-0.09527	-0.00723	0.094502	0.84329
GOBP_MONONUCLEAR_CELL_DIFFERENTIATION	452	-0.04866	-0.00745	0.048252	0.84337
GOBP_CELL_CELL_ADHESION_VIA_PLASMA_MEMBRANE_ADHESION_MOLECULES	259	-0.07102	-0.00828	0.070399	0.84345
GOCC_MALE_PRONUCLEUS	8	-0.41262	-0.00851	0.40902	0.84346
MATZUK_OVULATION	15	-0.29183	-0.00824	0.28926	0.84348
GOBP_SOMATIC_DIVERSIFICATION_OF_IMMUNOGLOBULINS_INVOLVED_IN_IMMUNE_RESPONSE	51	-0.15111	-0.00786	0.14977	0.84349
GOBP_CELL_MIGRATION_INVOLVED_IN_METANEPHROS_DEVELOPMENT	5	-0.53158	-0.00867	0.52665	0.8436
REACTOME_RIPK1_MEDIATED_REGULATED_NECROSIS	30	-0.16045	-0.0064	0.15894	0.84362
GOCC_BRCA1_C_COMPLEX	6	-0.42548	-0.0076	0.42147	0.84363
GOBP_REGULATION_OF_NITRIC_OXIDE_MEDIATED_SIGNAL_TRANSDUCTION	11	-0.35747	-0.00864	0.35408	0.84365
GOBP_MRNA_TRANSPORT	112	-0.09209	-0.00709	0.091169	0.84378
GOBP_POSITIVE_REGULATION_OF_ENDOTHELIAL_CELL_MIGRATION	101	-0.10301	-0.00753	0.10197	0.84378
HSIAO_LIVER_SPECIFIC_GENES	236	-0.06242	-0.00695	0.061792	0.84379
MOREAUX_MULTIPLE_MYELOMA_BY_TACI_DN	170	-0.07018	-0.00664	0.06945	0.84387
REACTOME_APOPTOSIS	171	-0.07578	-0.00719	0.07499	0.84387
REACTOME_BASIGIN_INTERACTIONS	24	-0.19179	-0.00685	0.18979	0.84388
GOBP_REGULATION_OF_MYELINATION	46	-0.14951	-0.00738	0.14794	0.84389
BIOCARTA_HER2_PATHWAY	23	-0.20193	-0.00706	0.19974	0.84398
BRUECKNER_TARGETS_OF_MIRLET7A3_DN	73	-0.12356	-0.00768	0.12222	0.84398
REACTOME_CELL_CELL_COMMUNICATION	125	-0.0952	-0.00774	0.094155	0.84399
GOBP_MANGANESE_ION_TRANSMEMBRANE_TRANSPORT	10	-0.30499	-0.00703	0.30162	0.84402
GOBP_NEGATIVE_REGULATION_OF_RESPONSE_TO_CYTOKINE_STIMULUS	69	-0.11953	-0.00723	0.11821	0.84402
KEGG_HISTIDINE_METABOLISM	27	-0.20619	-0.00781	0.2037	0.84427
GOBP_REGULATION_OF_POSTSYNAPTIC_SPECIALIZATION_ASSEMBLY	13	-0.28978	-0.00762	0.28614	0.84439
GOBP_POSITIVE_REGULATION_OF_T_CELL_MEDIATED_IMMUNITY	65	-0.13291	-0.0078	0.13124	0.84441
GOBP_PYRIMIDINE_DEOXYRIBONUCLEOTIDE_METABOLIC_PROCESS	23	-0.1799	-0.00629	0.17758	0.84448
GOBP_MONOUBIQUITINATED_HISTONE_DEUBIQUITINATION	28	-0.17674	-0.00681	0.17438	0.84458
SCHAEFFER_PROSTATE_DEVELOPMENT_AND_CANCER_BOX6_UP	7	-0.42213	-0.00814	0.41645	0.84461
GOBP_CELL_CHEMOTAXIS	277	-0.06273	-0.00756	0.061887	0.84462
GOBP_RECEPTOR_MEDIATED_ENDOCYTOSIS_INVOLVED_IN_CHOLESTEROL_TRANSPORT	5	-0.47239	-0.0077	0.46602	0.84463
WANG_RESPONSE_TO_GSK3_INHIBITOR_SB216763_UP	337	-0.05399	-0.00716	0.053241	0.84472
GOCC_NASCENT_POLYPEPTIDE_ASSOCIATED_COMPLEX	4	-0.44265	-0.00645	0.4363	0.84484
GOBP_MONOCARBOXYLIC_ACID_TRANSPORT	169	-0.0805	-0.0076	0.079339	0.84485
GOBP_POSITIVE_REGULATION_OF_MONOCYTE_CHEMOTAXIS	19	-0.22418	-0.00712	0.22089	0.84492
GOBP_LIMB_BUD_FORMATION	11	-0.30447	-0.00736	0.29998	0.84493
GOBP_PURINE_RIBONUCLEOSIDE_CATABOLIC_PROCESS	6	-0.54544	-0.00974	0.53738	0.84494
REACTOME_MRNA_SPLICING	194	-0.06302	-0.00637	0.06207	0.84503
GOBP_REGULATION_OF_WOUND_HEALING	126	-0.09214	-0.00752	0.09071	0.84513
REACTOME_ASPARTATE_AND_ASPARAGINE_METABOLISM	11	-0.34377	-0.00831	0.33837	0.84516
GOBP_GLUCOSE_IMPORT_ACROSS_PLASMA_MEMBRANE	5	-0.46525	-0.00758	0.45793	0.84517
GOBP_CHORION_DEVELOPMENT	9	-0.38259	-0.00837	0.37657	0.84518
REACTOME_SARS_COV_2_TARGETS_HOST_INTRACELLULAR_SIGNALLING_AND_REGULATORY_PATHWAYS	12	-0.2987	-0.00754	0.29394	0.84523
GOBP_POSITIVE_REGULATION_OF_STRIATED_MUSCLE_CONTRACTION	11	-0.33679	-0.00814	0.33136	0.84527
GOBP_BRANCHED_CHAIN_AMINO_ACID_METABOLIC_PROCESS	26	-0.1928	-0.00716	0.18968	0.84529
GOMF_14_3_3_PROTEIN_BINDING	34	-0.16732	-0.00711	0.16459	0.84532
REACTOME_CELL_JUNCTION_ORGANIZATION	89	-0.11186	-0.00768	0.11001	0.84536
GOMF_CARBOHYDRATE_TRANSMEMBRANE_TRANSPORTER_ACTIVITY	40	-0.17851	-0.00822	0.17554	0.8454
GOBP_NEGATIVE_REGULATION_OF_CARDIAC_MUSCLE_CELL_PROLIFERATION	11	-0.33087	-0.008	0.32529	0.84545
GOBP_ESTABLISHMENT_OF_PROTEIN_LOCALIZATION_TO_CHROMOSOME	27	-0.16172	-0.00612	0.15892	0.84556
OKUMURA_INFLAMMATORY_RESPONSE_LPS	163	-0.07794	-0.00722	0.076588	0.84556
PID_RAS_PATHWAY	29	-0.18396	-0.00722	0.18075	0.84559
NIKOLSKY_BREAST_CANCER_15Q26_AMPLICON	20	-0.26563	-0.00866	0.26099	0.8456
BIOCARTA_FLUMAZENIL_PATHWAY	8	-0.33787	-0.00697	0.33193	0.84563
MIKKELSEN_PLURIPOTENT_STATE_DN	8	-0.40628	-0.00838	0.39891	0.84577
GOCC_ENDOPEPTIDASE_COMPLEX	87	-0.10198	-0.00692	0.10011	0.84582
GOMF_PROTEIN_LIPID_COMPLEX_BINDING	27	-0.21548	-0.00816	0.21141	0.84595
GOBP_POSITIVE_REGULATION_OF_LOW_DENSITY_LIPOPROTEIN_RECEPTOR_ACTIVITY	5	-0.39808	-0.00649	0.39044	0.84602
GOBP_MACROPHAGE_ACTIVATION_INVOLVED_IN_IMMUNE_RESPONSE	19	-0.22673	-0.0072	0.22237	0.84603
GOBP_CELL_ADHESION_MEDIATED_BY_INTEGRIN	84	-0.11136	-0.00743	0.10919	0.8461
GOBP_REGULATION_OF_LIPOPOLYSACCHARIDE_MEDIATED_SIGNALING_PATHWAY	28	-0.18843	-0.00727	0.18475	0.84611
GOMF_N_ACYLTRANSFERASE_ACTIVITY	81	-0.1111	-0.00728	0.10891	0.84616
GOBP_METANEPHRIC_GLOMERULUS_VASCULATURE_DEVELOPMENT	9	-0.41498	-0.00908	0.40677	0.84618
GOBP_REGULATION_OF_GLUCAN_BIOSYNTHETIC_PROCESS	25	-0.20263	-0.00738	0.19854	0.84628
BAKKER_FOXO3_TARGETS_DN	163	-0.07852	-0.00728	0.076868	0.84647
SMID_BREAST_CANCER_LUMINAL_B_UP	158	-0.08006	-0.00731	0.078345	0.84659
YANAGIHARA_ESX1_TARGETS	24	-0.20747	-0.00741	0.20295	0.84667
WESTON_VEGFA_TARGETS_12HR	23	-0.22181	-0.00775	0.21696	0.84668
GOBP_NEGATIVE_REGULATION_OF_CATABOLIC_PROCESS	301	-0.05618	-0.00705	0.054944	0.84671
GOBP_XMP_METABOLIC_PROCESS	7	-0.30947	-0.00597	0.30263	0.84674
BIOCARTA_HIF_PATHWAY	15	-0.28173	-0.00795	0.27548	0.84676
GOBP_NUCLEOSIDE_MONOPHOSPHATE_BIOSYNTHETIC_PROCESS	37	-0.15185	-0.00673	0.14846	0.8468
GOMF_POLYNUCLEOTIDE_ADENYLYLTRANSFERASE_ACTIVITY	11	-0.30093	-0.00728	0.29422	0.8468
REACTOME_SYNDECAN_INTERACTIONS	26	-0.2217	-0.00824	0.21675	0.8468
GOBP_RENAL_ABSORPTION	29	-0.1898	-0.00745	0.1855	0.84687
GOBP_LIPID_TRANSPORT_ACROSS_BLOOD_BRAIN_BARRIER	6	-0.37037	-0.00661	0.36193	0.84691
GOMF_ACETYLGALACTOSAMINYLTRANSFERASE_ACTIVITY	33	-0.18928	-0.00792	0.18493	0.84696
GOBP_HISTONE_H2A_ACETYLATION	20	-0.21624	-0.00705	0.21126	0.84697
GOMF_CARBOHYDRATE_BINDING	259	-0.06698	-0.00781	0.065438	0.84697
GOBP_RESPONSE_TO_L_ASCORBIC_ACID	5	-0.4774	-0.00778	0.46619	0.84708
GOBP_REGULATION_OF_SPROUTING_ANGIOGENESIS	38	-0.16781	-0.00754	0.16386	0.8471
GOBP_HISTONE_DEUBIQUITINATION	42	-0.14495	-0.00684	0.14152	0.84713
MINGUEZ_LIVER_CANCER_VASCULAR_INVASION_DN	21	-0.21648	-0.00723	0.21135	0.84714
VARELA_ZMPSTE24_TARGETS_DN	38	-0.15739	-0.00707	0.15363	0.84719
GOBP_ACTIN_MEDIATED_CELL_CONTRACTION	95	-0.11268	-0.00799	0.10995	0.84729
GOMF_PHOSPHATIDYLCHOLINE_STEROL_O_ACYLTRANSFERASE_ACTIVATOR_ACTIVITY	6	-0.37685	-0.00673	0.36761	0.84735
KANNAN_TP53_TARGETS_UP	57	-0.12917	-0.0071	0.126	0.84735
GOBP_CELL_PROLIFERATION_INVOLVED_IN_HEART_MORPHOGENESIS	20	-0.25605	-0.00835	0.24961	0.8475
GOBP_HEART_GROWTH	79	-0.11986	-0.00775	0.11678	0.84764
KEGG_NATURAL_KILLER_CELL_MEDIATED_CYTOTOXICITY	126	-0.09633	-0.00786	0.093846	0.84764
HUMMERICH_SKIN_CANCER_PROGRESSION_UP	83	-0.11364	-0.00753	0.11071	0.84767
GOBP_MRNA_EXPORT_FROM_NUCLEUS	58	-0.12686	-0.00703	0.1235	0.84783
GOBP_POSITIVE_CHEMOTAXIS	50	-0.14901	-0.00767	0.14494	0.84803
GOCC_LATE_ENDOSOME_LUMEN	9	-0.35218	-0.0077	0.34257	0.84803
GOBP_POSITIVE_REGULATION_OF_T_CELL_TOLERANCE_INDUCTION	8	-0.41055	-0.00847	0.39899	0.84825
GOMF_ACYL_COA_OXIDASE_ACTIVITY	7	-0.38007	-0.00733	0.36928	0.8483
GOBP_LIPOXYGENASE_PATHWAY	10	-0.32612	-0.00752	0.31683	0.84833
GOMF_PURINE_NUCLEOTIDE_TRANSMEMBRANE_TRANSPORTER_ACTIVITY	20	-0.21629	-0.00705	0.21012	0.84833
GOBP_LIPID_STORAGE	81	-0.11217	-0.00735	0.10894	0.84841
GOBP_REVERSIBLE_DIFFERENTIATION	4	-0.54588	-0.00796	0.52997	0.84849
GOBP_RESPONSE_TO_THYROID_HORMONE	29	-0.19414	-0.00762	0.18846	0.84852
GOCC_NUCLEAR_REPLICATION_FORK	33	-0.16827	-0.00704	0.16335	0.84852
GOBP_TOLERANCE_INDUCTION_DEPENDENT_UPON_IMMUNE_RESPONSE	5	-0.50352	-0.00821	0.48878	0.84853
GOCC_BLOOD_MICROPARTICLE	108	-0.09817	-0.00742	0.095286	0.84855
GOMF_SUPEROXIDE_GENERATING_NADPH_OXIDASE_ACTIVATOR_ACTIVITY	7	-0.44009	-0.00849	0.42708	0.84859
GOBP_DEOXYRIBONUCLEOTIDE_BIOSYNTHETIC_PROCESS	14	-0.23777	-0.00648	0.23072	0.84861
GOBP_POSITIVE_REGULATION_OF_TUMOR_NECROSIS_FACTOR_MEDIATED_SIGNALING_PATHWAY	12	-0.27861	-0.00704	0.27028	0.84868
WALLACE_PROSTATE_CANCER_DN	5	-0.53537	-0.00873	0.51902	0.84884
GOBP_POSITIVE_REGULATION_OF_TRANSCRIPTION_BY_RNA_POLYMERASE_III	17	-0.23657	-0.00711	0.22931	0.84888
GOBP_ENDOCYTOSIS_INVOLVED_IN_VIRAL_ENTRY_INTO_HOST_CELL	12	-0.32812	-0.00829	0.318	0.84892
GOBP_POSITIVE_REGULATION_OF_OSTEOCLAST_DIFFERENTIATION	26	-0.21205	-0.00788	0.20547	0.84896
GOBP_GLIAL_CELL_PROLIFERATION	49	-0.14442	-0.00736	0.13991	0.849
GOBP_SEQUESTERING_OF_BMP_IN_EXTRACELLULAR_MATRIX	4	-0.5598	-0.00816	0.54229	0.84902
GOBP_ENDOTHELIAL_CELL_PROLIFERATION	149	-0.08429	-0.00747	0.081594	0.8492
LI_INDUCED_T_TO_NATURAL_KILLER_UP	298	-0.05957	-0.00744	0.057648	0.84926
GOBP_REGULATION_OF_PROTEIN_LOCALIZATION_TO_CHROMOSOME_TELOMERIC_REGION	12	-0.22492	-0.00568	0.21766	0.84927
GOMF_ORGANOPHOSPHATE_ESTER_TRANSMEMBRANE_TRANSPORTER_ACTIVITY	30	-0.17563	-0.00701	0.16996	0.84927
GOBP_MITOCHONDRIAL_TRANSPORT	174	-0.07102	-0.0068	0.068723	0.84928
GOBP_POSITIVE_REGULATION_OF_MUSCLE_HYPERTROPHY	27	-0.21053	-0.00797	0.20349	0.84957
GOBP_POSITIVE_REGULATION_OF_PROTEIN_MATURATION	27	-0.1994	-0.00755	0.19272	0.84958
PID_IL6_7_PATHWAY	44	-0.15844	-0.00765	0.15309	0.84966
GOCC_TIM23_MITOCHONDRIAL_IMPORT_INNER_MEMBRANE_TRANSLOCASE_COMPLEX	12	-0.23929	-0.00604	0.23112	0.84974
GOBP_POSITIVE_REGULATION_OF_CHEMOKINE_PRODUCTION	66	-0.13711	-0.00811	0.13238	0.84983
GOCC_BCL_2_FAMILY_PROTEIN_COMPLEX	10	-0.30046	-0.00693	0.28998	0.84993
HOFFMANN_PRE_BI_TO_LARGE_PRE_BII_LYMPHOCYTE_DN	73	-0.11872	-0.00738	0.11455	0.84998
GOBP_B_CELL_ACTIVATION_INVOLVED_IN_IMMUNE_RESPONSE	84	-0.11985	-0.00799	0.11564	0.84999
GOBP_INTERLEUKIN_15_MEDIATED_SIGNALING_PATHWAY	6	-0.48954	-0.00874	0.47199	0.85016
BLANCO_MELO_RESPIRATORY_SYNCYTIAL_VIRUS_INFECTION_A594_CELLS_UP	275	-0.06604	-0.00793	0.063661	0.85022
BEIER_GLIOMA_STEM_CELL_DN	64	-0.12257	-0.00714	0.11815	0.85023
LOPEZ_MESOTHELIOMA_SURVIVAL_OVERALL_UP	8	-0.2845	-0.00587	0.27419	0.85026
REACTOME_BRANCHED_CHAIN_AMINO_ACID_CATABOLISM	20	-0.22155	-0.00722	0.21351	0.85028
GOBP_JNK_CASCADE	161	-0.07843	-0.00723	0.075548	0.8504
GOBP_CARDIAC_FIBROBLAST_CELL_DIFFERENTIATION	4	-0.69281	-0.0101	0.66724	0.85043
REACTOME_PRESYNAPTIC_FUNCTION_OF_KAINATE_RECEPTORS	21	-0.20759	-0.00693	0.19989	0.85048
RASHI_RESPONSE_TO_IONIZING_RADIATION_6	68	-0.12023	-0.00722	0.11577	0.85049
ONO_FOXP3_TARGETS_UP	21	-0.26238	-0.00876	0.25261	0.85051
GOBP_NEGATIVE_REGULATION_OF_BLOOD_PRESSURE	44	-0.16509	-0.00798	0.15894	0.85052
GOMF_ATP_DEPENDENT_ACTIVITY	540	-0.04315	-0.00721	0.041523	0.85064
GOCC_PHOTORECEPTOR_DISC_MEMBRANE	19	-0.20682	-0.00657	0.19894	0.85073
GOCC_INTERMEDIATE_FILAMENT	187	-0.10341	-0.01026	0.099446	0.85079
GOBP_REGULATION_OF_RECEPTOR_SIGNALING_PATHWAY_VIA_STAT	100	-0.11075	-0.00805	0.10649	0.85082
SMIRNOV_RESPONSE_TO_IR_6HR_UP	161	-0.07827	-0.00721	0.075256	0.85083
GOMF_R_SMAD_BINDING	24	-0.23431	-0.00836	0.2251	0.85103
BIOCARTA_GCR_PATHWAY	17	-0.25526	-0.00767	0.24515	0.85111
GOCC_MISMATCH_REPAIR_COMPLEX	7	-0.45065	-0.00869	0.43262	0.85122
GOBP_REGULATION_OF_VASCULAR_PERMEABILITY	47	-0.16215	-0.0081	0.15562	0.85128
REACTOME_ALPHA_PROTEIN_KINASE_1_SIGNALING_PATHWAY	10	-0.2988	-0.00689	0.28677	0.85128
GOBP_PHAGOCYTOSIS_ENGULFMENT	47	-0.15484	-0.00773	0.14857	0.85132
MCBRYAN_TERMINAL_END_BUD_UP	12	-0.34828	-0.00879	0.33377	0.85163
GOMF_BITTER_TASTE_RECEPTOR_ACTIVITY	22	-0.31911	-0.01091	0.3058	0.85164
GOBP_PROTEIN_TRIMERIZATION	17	-0.24425	-0.00734	0.23396	0.85175
SASAKI_ADULT_T_CELL_LEUKEMIA	158	-0.0825	-0.00753	0.079019	0.85176
WP_SYNTHESIS_OF_CERAMIDES_AND_1DEOXYCERAMIDES	22	-0.23446	-0.00801	0.22451	0.85182
GOBP_T_CELL_CYTOKINE_PRODUCTION	36	-0.1672	-0.00731	0.16008	0.85186
GOBP_RENAL_WATER_HOMEOSTASIS	22	-0.22907	-0.00783	0.21929	0.8519
GOBP_HYPOTHALAMUS_CELL_MIGRATION	6	-0.50692	-0.00905	0.48519	0.85193
GOCC_SYNAPTONEMAL_STRUCTURE	33	-0.18556	-0.00777	0.1776	0.85194
CLAUS_PGR_POSITIVE_MENINGIOMA_DN	12	-0.34651	-0.00875	0.33156	0.852
NOURUZI_NEPC_ASCL1_TARGETS	125	-0.09881	-0.00803	0.094497	0.85212
GOMF_SERINE_TYPE_CARBOXYPEPTIDASE_ACTIVITY	5	-0.48296	-0.00787	0.46147	0.85234
GOBP_LOW_DENSITY_LIPOPROTEIN_PARTICLE_REMODELING	16	-0.22805	-0.00665	0.21782	0.85243
GOBP_CHONDROITIN_SULFATE_CATABOLIC_PROCESS	5	-0.39315	-0.00641	0.37543	0.85249
WP_GLYCOLYSIS_AND_GLUCONEOGENESIS	43	-0.17493	-0.00835	0.16704	0.8525
REACTOME_HEMOSTASIS	572	-0.04401	-0.00756	0.042003	0.85261
GOCC_GAMMA_DELTA_T_CELL_RECEPTOR_COMPLEX	3	-0.62528	-0.0079	0.59664	0.85267
GOBP_CHEMICAL_HOMEOSTASIS	932	-0.03551	-0.00771	0.033882	0.8527
GOBP_HIGH_DENSITY_LIPOPROTEIN_PARTICLE_REMODELING	16	-0.26871	-0.00783	0.2563	0.85277
GOMF_FATTY_ACID_BINDING	48	-0.14827	-0.00748	0.14141	0.85279
WP_FAMILIAL_HYPERLIPIDEMIA_TYPE_2	15	-0.26911	-0.0076	0.25639	0.85305
ZHAN_MULTIPLE_MYELOMA_LB_UP	44	-0.16961	-0.00819	0.1615	0.85318
KEGG_INTESTINAL_IMMUNE_NETWORK_FOR_IGA_PRODUCTION	44	-0.16568	-0.008	0.15775	0.85319
GOBP_NEGATIVE_REGULATION_OF_RECEPTOR_MEDIATED_ENDOCYTOSIS	30	-0.18242	-0.00728	0.17363	0.85328
WP_ALPHA_6_BETA_4_SIGNALING_PATHWAY	33	-0.18125	-0.00759	0.17211	0.85385
BRACHAT_RESPONSE_TO_METHOTREXATE_UP	21	-0.22657	-0.00757	0.21505	0.85396
GOMF_SODIUM_PHOSPHATE_SYMPORTER_ACTIVITY	12	-0.33462	-0.00845	0.31749	0.85404
YAO_TEMPORAL_RESPONSE_TO_PROGESTERONE_CLUSTER_9	73	-0.11749	-0.00731	0.11146	0.85407
GOBP_POSITIVE_REGULATION_OF_MEGAKARYOCYTE_DIFFERENTIATION	10	-0.36626	-0.00844	0.34737	0.85413
GOBP_SPHINGOSINE_BIOSYNTHETIC_PROCESS	13	-0.32304	-0.00849	0.30632	0.85418
GOBP_ANTIGEN_PROCESSING_AND_PRESENTATION_OF_ENDOGENOUS_PEPTIDE_ANTIGEN	24	-0.23091	-0.00824	0.21894	0.85421
GOBP_FEVER_GENERATION	11	-0.35425	-0.00856	0.33582	0.85425
GOMF_OXIDOREDUCTASE_ACTIVITY_ACTING_ON_SINGLE_DONORS_WITH_INCORPORATION_OF_MOLECULAR_OXYGEN	23	-0.23426	-0.00819	0.22191	0.85443
GOBP_REGULATION_OF_MEMBRANE_INVAGINATION	15	-0.28106	-0.00793	0.26609	0.85456
SCHAEFFER_PROSTATE_DEVELOPMENT_AND_CANCER_BOX3	5	-0.40422	-0.00659	0.38269	0.85457
GOBP_ENDOCRINE_HORMONE_SECRETION	55	-0.1411	-0.00762	0.13346	0.85479
GOBP_GLYCOLYTIC_PROCESS_THROUGH_FRUCTOSE_6_PHOSPHATE	18	-0.27128	-0.00839	0.25649	0.85489
BIOCARTA_RHODOPSIN_PATHWAY	9	-0.2839	-0.00621	0.26832	0.85498
REACTOME_SEMA4D_IN_SEMAPHORIN_SIGNALING	24	-0.22788	-0.00814	0.21533	0.85503
GOBP_PURINE_NUCLEOBASE_BIOSYNTHETIC_PROCESS	9	-0.27827	-0.00609	0.26292	0.85505
GOBP_NEGATIVE_REGULATION_OF_MUSCLE_CONTRACTION	22	-0.23165	-0.00792	0.21881	0.85511
GOBP_DETECTION_OF_LIGHT_STIMULUS	59	-0.13278	-0.00743	0.1254	0.85515
PID_TXA2PATHWAY	54	-0.14579	-0.0078	0.13754	0.85542
GOBP_SPERMATID_NUCLEUS_DIFFERENTIATION	27	-0.1965	-0.00744	0.18535	0.85545
GOBP_CELL_CELL_ADHESION_INVOLVED_IN_GASTRULATION	11	-0.31224	-0.00755	0.29441	0.85555
REACTOME_CONJUGATION_OF_BENZOATE_WITH_GLYCINE	6	-0.53521	-0.00956	0.50458	0.85558
GOBP_METANEPHRIC_NEPHRON_DEVELOPMENT	39	-0.1863	-0.00847	0.1756	0.85563
WP_SMC1SMC3_ROLE_IN_DNA_DAMAGE_CORNELIA_DE_LANGE_SYNDROME	10	-0.3378	-0.00779	0.31833	0.85569
GOBP_POSITIVE_T_CELL_SELECTION	37	-0.18402	-0.00815	0.17336	0.85575
TAKEDA_TARGETS_OF_NUP98_HOXA9_FUSION_10D_UP	179	-0.08243	-0.008	0.077641	0.85581
DESERT_PERIVENOUS_HEPATOCELLULAR_CARCINOMA_SUBCLASS_UP	149	-0.0846	-0.0075	0.079673	0.85584
GOMF_U4_SNRNA_BINDING	6	-0.51301	-0.00916	0.48306	0.85588
KAAB_HEART_ATRIUM_VS_VENTRICLE_DN	248	-0.06447	-0.00735	0.060709	0.85588
GOBP_GLOMERULAR_EPITHELIUM_DEVELOPMENT	23	-0.23501	-0.00821	0.22125	0.85592
PLASARI_NFIC_TARGETS_BASAL_DN	21	-0.24877	-0.00831	0.2342	0.85592
GOBP_HISTONE_H2A_MONOUBIQUITINATION	16	-0.26558	-0.00774	0.24988	0.85607
HO_LIVER_CANCER_VASCULAR_INVASION	12	-0.3203	-0.00809	0.30133	0.85609
JOHANSSON_GLIOMAGENESIS_BY_PDGFB_UP	55	-0.13457	-0.00727	0.1266	0.85609
BILANGES_RAPAMYCIN_SENSITIVE_GENES	35	-0.1595	-0.00687	0.15001	0.85617
UEDA_PERIFERAL_CLOCK	168	-0.07993	-0.00752	0.075169	0.85619
NAGY_PCAF_COMPONENTS_HUMAN	8	-0.34727	-0.00716	0.32649	0.85625
GOBP_NEGATIVE_REGULATION_OF_PHOSPHOLIPID_METABOLIC_PROCESS	6	-0.48163	-0.0086	0.45277	0.85627
GOMF_ENDOPEPTIDASE_ACTIVITY	385	-0.05452	-0.00772	0.051229	0.85638
REACTOME_TRIGLYCERIDE_METABOLISM	35	-0.18069	-0.00779	0.16963	0.8566
GOMF_CELL_ADHESION_MEDIATOR_ACTIVITY	61	-0.14799	-0.00841	0.13888	0.85669
GOBP_TOLERANCE_INDUCTION_TO_SELF_ANTIGEN	4	-0.58302	-0.0085	0.54702	0.85674
GOBP_REGULATION_OF_ANAPHASE_PROMOTING_COMPLEX_DEPENDENT_CATABOLIC_PROCESS	5	-0.34174	-0.00557	0.32058	0.85678
PID_CASPASE_PATHWAY	50	-0.13793	-0.0071	0.12928	0.857
GOBP_POSITIVE_REGULATION_OF_PROSTAGLANDIN_BIOSYNTHETIC_PROCESS	7	-0.41884	-0.00808	0.39249	0.85704
PID_P38_ALPHA_BETA_PATHWAY	29	-0.19287	-0.00757	0.18073	0.85704
GOBP_FEMALE_GAMETE_GENERATION	146	-0.08479	-0.00744	0.079448	0.85705
REACTOME_GLUCONEOGENESIS	33	-0.1786	-0.00747	0.1673	0.85713
GOBP_POSITIVE_REGULATION_OF_INTERLEUKIN_23_PRODUCTION	7	-0.40147	-0.00774	0.37597	0.85719
GOBP_SKIN_DEVELOPMENT	296	-0.06659	-0.00829	0.062348	0.85722
CERIBELLI_PROMOTERS_INACTIVE_AND_BOUND_BY_NFY	34	-0.18669	-0.00793	0.17479	0.85724
GOBP_POSITIVE_REGULATION_OF_CELL_ACTIVATION	364	-0.05834	-0.00804	0.054614	0.85728
GOBP_POSITIVE_REGULATION_OF_ESTABLISHMENT_OF_PROTEIN_LOCALIZATION_TO_TELOMERE	9	-0.24153	-0.00528	0.22611	0.85728
GOBP_POSITIVE_REGULATION_OF_IMMATURE_T_CELL_PROLIFERATION	5	-0.53093	-0.00866	0.49694	0.85732
GOBP_L_SERINE_TRANSPORT	8	-0.38113	-0.00786	0.35666	0.85737
GOMF_L_SERINE_TRANSMEMBRANE_TRANSPORTER_ACTIVITY	8	-0.38113	-0.00786	0.35666	0.85737
GOBP_ESTABLISHMENT_OF_PROTEIN_LOCALIZATION	1578	-0.02649	-0.00735	0.024792	0.85738
WP_SPLICING_FACTOR_NOVA_REGULATED_SYNAPTIC_PROTEINS	41	-0.1815	-0.00847	0.16979	0.85744
GOBP_RESPONSE_TO_INTERLEUKIN_1	116	-0.10487	-0.00821	0.098109	0.85745
GOMF_MANGANESE_ION_TRANSMEMBRANE_TRANSPORTER_ACTIVITY	9	-0.33338	-0.00729	0.31184	0.85747
GOMF_AMINO_ACID_TRANSMEMBRANE_TRANSPORTER_ACTIVITY	79	-0.12171	-0.00787	0.11383	0.85752
HOFFMANN_LARGE_TO_SMALL_PRE_BII_LYMPHOCYTE_DN	62	-0.13619	-0.00781	0.1273	0.85763
GOCC_TERTIARY_GRANULE	152	-0.08249	-0.00739	0.077091	0.85768
MARTIN_VIRAL_GPCR_SIGNALING_UP	81	-0.12497	-0.00818	0.11678	0.85772
GOBP_MOLTING_CYCLE	111	-0.1025	-0.00785	0.095763	0.85777
GOBP_HISTONE_H3_ACETYLATION	65	-0.12267	-0.0072	0.1146	0.85778
WP_MRNA_PROTEIN_AND_METABOLITE_INDUCATION_PATHWAY_BY_CYCLOSPORIN_A	7	-0.41452	-0.008	0.38724	0.85778
GOBP_ASPARTATE_FAMILY_AMINO_ACID_BIOSYNTHETIC_PROCESS	21	-0.22467	-0.0075	0.20988	0.85779
GOBP_RESPONSE_TO_LEPTIN	21	-0.23443	-0.00783	0.21895	0.85784
GOBP_POSITIVE_REGULATION_OF_GENE_EXPRESSION	1065	-0.03337	-0.00771	0.031158	0.85791
YAO_TEMPORAL_RESPONSE_TO_PROGESTERONE_CLUSTER_11	96	-0.09781	-0.00697	0.091323	0.85791
GOMF_PEPTIDASE_REGULATOR_ACTIVITY	206	-0.07929	-0.00825	0.074025	0.85792
REACTOME_GPVI_MEDIATED_ACTIVATION_CASCADE	34	-0.17661	-0.0075	0.16485	0.85797
IVANOVA_HEMATOPOIESIS_STEM_CELL_SHORT_TERM	20	-0.23763	-0.00775	0.22181	0.85798
GOMF_DNA_INSERTION_OR_DELETION_BINDING	6	-0.58154	-0.01039	0.54277	0.858
WP_CANCER_IMMUNOTHERAPY_BY_CTLA4_BLOCKADE	14	-0.27726	-0.00756	0.25877	0.85801
GOBP_MUSCLE_CELL_PROLIFERATION	194	-0.07952	-0.00803	0.074166	0.85817
REACTOME_EXPORT_OF_VIRAL_RIBONUCLEOPROTEINS_FROM_NUCLEUS	32	-0.20523	-0.00846	0.19133	0.85828
GOMF_TBP_CLASS_PROTEIN_BINDING	23	-0.20129	-0.00703	0.18762	0.85832
BOYAULT_LIVER_CANCER_SUBCLASS_G56_UP	11	-0.3825	-0.00925	0.3565	0.85834
GOBP_REGULATION_OF_ANTIGEN_PROCESSING_AND_PRESENTATION	18	-0.24894	-0.0077	0.23198	0.85838
GOBP_NEGATIVE_REGULATION_OF_INTERLEUKIN_10_PRODUCTION	19	-0.25058	-0.00796	0.23346	0.85843
GOBP_REGULATION_OF_AUTOPHAGY_OF_MITOCHONDRION	35	-0.1631	-0.00703	0.1519	0.85852
GOMF_C_ACYLTRANSFERASE_ACTIVITY	20	-0.24485	-0.00798	0.22803	0.85852
GOBP_RESPONSE_TO_GLYCOSIDE	6	-0.43611	-0.00779	0.40596	0.85864
REACTOME_VITAMIN_C_ASCORBATE_METABOLISM	8	-0.44108	-0.0091	0.41049	0.8587
GOBP_MACROPHAGE_COLONY_STIMULATING_FACTOR_SIGNALING_PATHWAY	7	-0.4739	-0.00914	0.44082	0.85881
GOBP_CELLULAR_RESPONSE_TO_SORBITOL	5	-0.44277	-0.00722	0.41173	0.85889
WP_16P112_PROXIMAL_DELETION_SYNDROME	69	-0.14542	-0.00879	0.13511	0.8591
GOBP_NEGATIVE_REGULATION_OF_OSTEOBLAST_DIFFERENTIATION	43	-0.17977	-0.00859	0.167	0.85913
TURJANSKI_MAPK14_TARGETS	9	-0.37334	-0.00817	0.34676	0.85918
GOBP_REGULATION_OF_JNK_CASCADE	134	-0.08957	-0.00753	0.083166	0.85924
CADWELL_ATG16L1_TARGETS_DN	64	-0.13689	-0.00797	0.12705	0.85936
GOBP_REGULATION_OF_GLIAL_CELL_APOPTOTIC_PROCESS	11	-0.28023	-0.00678	0.25997	0.85946
BILANGES_SERUM_SENSITIVE_VIA_TSC1	21	-0.21309	-0.00712	0.19767	0.85947
PID_HIF1A_PATHWAY	18	-0.2333	-0.00721	0.21641	0.85948
GOBP_REGULATION_OF_PHOSPHOLIPID_METABOLIC_PROCESS	31	-0.18404	-0.00747	0.1707	0.85951
GOMF_CATALYTIC_ACTIVITY_ACTING_ON_A_GLYCOPROTEIN	20	-0.25174	-0.0082	0.23337	0.85963
KIM_BIPOLAR_DISORDER_OLIGODENDROCYTE_DENSITY_CORR_DN	80	-0.11521	-0.0075	0.1068	0.85963
BIOCARTA_S1P_PATHWAY	7	-0.34898	-0.00673	0.32351	0.85964
REACTOME_DOWNSTREAM_SIGNALING_OF_ACTIVATED_FGFR4	26	-0.2007	-0.00746	0.18605	0.85964
GUTIERREZ_WALDENSTROEMS_MACROGLOBULINEMIA_1_DN	9	-0.36681	-0.00802	0.33998	0.85968
SUZUKI_RESPONSE_TO_TSA_AND_DECITABINE_1A	20	-0.2662	-0.00868	0.24671	0.8597
GOBP_NEGATIVE_REGULATION_OF_NLRP3_INFLAMMASOME_COMPLEX_ASSEMBLY	10	-0.30022	-0.00692	0.27811	0.8598
GOBP_NEGATIVE_REGULATION_OF_DEFENSE_RESPONSE	237	-0.06704	-0.00748	0.062101	0.85981
KOKKINAKIS_METHIONINE_DEPRIVATION_48HR_UP	128	-0.09864	-0.00811	0.091357	0.85985
GOBP_BIOLOGICAL_PROCESS_INVOLVED_IN_INTERACTION_WITH_HOST	202	-0.07669	-0.00791	0.071017	0.85989
GOCC_COPI_COATED_VESICLE_MEMBRANE	18	-0.24121	-0.00746	0.22336	0.85991
BURTON_ADIPOGENESIS_12	31	-0.21201	-0.0086	0.19628	0.85995
DONATO_CELL_CYCLE_TRETINOIN	6	-0.49647	-0.00887	0.4596	0.85997
REACTOME_CONSTITUTIVE_SIGNALING_BY_AKT1_E17K_IN_CANCER	25	-0.21901	-0.00798	0.20274	0.85997
REACTOME_REGULATION_OF_SIGNALING_BY_CBL	22	-0.24559	-0.00839	0.22728	0.86004
GOBP_PROTEIN_LIPID_COMPLEX_SUBUNIT_ORGANIZATION	49	-0.15198	-0.00775	0.14064	0.86007
WP_STEROID_HORMONE_PRECURSOR_BIOSYNTHESIS	8	-0.37315	-0.00769	0.34531	0.86007
GOCC_SEPTIN_CYTOSKELETON	14	-0.25476	-0.00695	0.23566	0.86016
KRIEG_HYPOXIA_VIA_KDM3A	50	-0.15454	-0.00796	0.14292	0.86021
GOBP_INSEMINATION	13	-0.34912	-0.00918	0.32286	0.86022
REACTOME_FATTY_ACIDS_BOUND_TO_GPR40_FFAR1_REGULATE_INSULIN_SECRETION	8	-0.38167	-0.00787	0.35295	0.86023
GOBP_OLIGODENDROCYTE_PROGENITOR_PROLIFERATION	7	-0.42778	-0.00825	0.39556	0.86025
WP_SERINE_METABOLISM	8	-0.30087	-0.0062	0.27816	0.86029
GOBP_DNA_METHYLATION_DEPENDENT_HETEROCHROMATIN_FORMATION	31	-0.21472	-0.00871	0.19849	0.86032
URS_ADIPOCYTE_DIFFERENTIATION_UP	66	-0.14175	-0.00838	0.13099	0.8604
GOCC_KAINATE_SELECTIVE_GLUTAMATE_RECEPTOR_COMPLEX	5	-0.4992	-0.00814	0.46116	0.86047
GOMF_KAINATE_SELECTIVE_GLUTAMATE_RECEPTOR_ACTIVITY	5	-0.4992	-0.00814	0.46116	0.86047
WP_MECHANOREGULATION_AND_PATHOLOGY_OF_YAPTAZ_VIA_HIPPO_AND_NONHIPPO_MECHANISMS	44	-0.17491	-0.00845	0.16158	0.86048
BONOME_OVARIAN_CANCER_POOR_SURVIVAL_UP	29	-0.21148	-0.0083	0.19535	0.8605
GOCC_PROTEASOME_COMPLEX	58	-0.13578	-0.00753	0.12542	0.86051
GOMF_INSULIN_BINDING	5	-0.58771	-0.00958	0.54279	0.86054
GOMF_PHOSPHATIDYLCHOLINE_FLOPPASE_ACTIVITY	8	-0.39214	-0.00809	0.36153	0.86095
POS_RESPONSE_TO_HISTAMINE_UP	12	-0.35278	-0.00891	0.32495	0.86117
ZERBINI_RESPONSE_TO_SULINDAC_DN	6	-0.44253	-0.0079	0.40761	0.86118
GOBP_FATTY_ACID_TRANSPORT	114	-0.10723	-0.00832	0.098729	0.86128
CERIBELLI_GENES_INACTIVE_AND_BOUND_BY_NFY	30	-0.20478	-0.00817	0.18852	0.86132
MULLIGAN_NTF3_SIGNALING_VIA_INSR_AND_IGF1R_DN	8	-0.42756	-0.00882	0.39349	0.86138
GOBP_ORGANELLE_FUSION	151	-0.08303	-0.00741	0.076396	0.86144
GOBP_CARDIOLIPIN_METABOLIC_PROCESS	14	-0.25676	-0.007	0.23618	0.8615
GOBP_SEQUESTERING_OF_METAL_ION	22	-0.20031	-0.00685	0.18424	0.86153
KEGG_ALLOGRAFT_REJECTION	34	-0.21371	-0.00908	0.19654	0.86156
GOMF_AMMONIA_LYASE_ACTIVITY	5	-0.51831	-0.00845	0.47656	0.86161
GOBP_RESPONSE_TO_FATTY_ACID	61	-0.14118	-0.00803	0.1298	0.86162
GOBP_RETINA_HOMEOSTASIS	76	-0.12198	-0.00774	0.11211	0.8617
REACTOME_ALTERNATIVE_COMPLEMENT_ACTIVATION	4	-0.62502	-0.00911	0.57446	0.8617
GOBP_CELLULAR_RESPONSE_TO_PROGESTERONE_STIMULUS	7	-0.48484	-0.00935	0.4456	0.86171
GOBP_PROTEIN_ACTIVATION_CASCADE	14	-0.32369	-0.00883	0.29742	0.86177
REACTOME_NEUTROPHIL_DEGRANULATION	453	-0.04956	-0.0076	0.045495	0.862
HOFFMANN_PRE_BI_TO_LARGE_PRE_BII_LYMPHOCYTE_UP	28	-0.2031	-0.00783	0.1864	0.86205
GOCC_ARP2_3_PROTEIN_COMPLEX	9	-0.31875	-0.00697	0.29245	0.86211
WOTTON_RUNX_TARGETS_UP	20	-0.25936	-0.00845	0.23789	0.8622
GOBP_OSTEOCLAST_DEVELOPMENT	17	-0.27244	-0.00819	0.24982	0.86226
GOCC_ATG1_ULK1_KINASE_COMPLEX	6	-0.49836	-0.0089	0.45698	0.86226
GOBP_POSITIVE_REGULATION_OF_MEMORY_T_CELL_DIFFERENTIATION	9	-0.41198	-0.00901	0.37764	0.86234
GOBP_TRYPTOPHAN_TRANSPORT	5	-0.54876	-0.00895	0.50294	0.86238
FOROUTAN_INTEGRATED_TGFB_EMT_DN	73	-0.13596	-0.00845	0.12455	0.86248
REACTOME_FOLDING_OF_ACTIN_BY_CCT_TRIC	10	-0.24318	-0.00561	0.22274	0.86253
GOMF_PROLINE_SODIUM_SYMPORTER_ACTIVITY	5	-0.57213	-0.00933	0.5239	0.86259
GOBP_NEGATIVE_REGULATION_OF_CD4_POSITIVE_ALPHA_BETA_T_CELL_ACTIVATION	32	-0.19902	-0.0082	0.18222	0.86263
GOBP_SODIUM_ION_IMPORT_ACROSS_PLASMA_MEMBRANE	21	-0.26018	-0.00869	0.2382	0.86263
REACTOME_THE_ROLE_OF_NEF_IN_HIV_1_REPLICATION_AND_DISEASE_PATHOGENESIS	27	-0.19198	-0.00727	0.17575	0.86265
GOBP_POSITIVE_REGULATION_OF_PROTEIN_KINASE_A_SIGNALING	11	-0.36923	-0.00893	0.338	0.86267
SA_REG_CASCADE_OF_CYCLIN_EXPR	13	-0.26043	-0.00684	0.23824	0.86283
MIKKELSEN_MCV6_ICP_WITH_H3K4ME3_AND_H3K27ME3	32	-0.20104	-0.00829	0.18389	0.86286
GOBP_MRNA_SPLICE_SITE_SELECTION	31	-0.1796	-0.00729	0.16418	0.863
HOLLEMAN_ASPARAGINASE_RESISTANCE_B_ALL_DN	12	-0.28836	-0.00728	0.2636	0.863
REACTOME_NUCLEAR_IMPORT_OF_REV_PROTEIN	33	-0.2099	-0.00878	0.19181	0.86309
GOMF_DNA_TRANSLOCASE_ACTIVITY	3	-0.59569	-0.00752	0.54418	0.86316
HUMMERICH_MALIGNANT_SKIN_TUMOR_DN	20	-0.22417	-0.00731	0.20468	0.86328
REACTOME_RND3_GTPASE_CYCLE	41	-0.17958	-0.00838	0.16382	0.86349
WP_RALA_DOWNSTREAM_REGULATED_GENES	12	-0.30309	-0.00765	0.27644	0.86354
GOBP_NEGATIVE_REGULATION_OF_LEUKOCYTE_ADHESION_TO_VASCULAR_ENDOTHELIAL_CELL	5	-0.56644	-0.00923	0.51659	0.86356
GOBP_CIRCADIAN_SLEEP_WAKE_CYCLE_NON_REM_SLEEP	7	-0.43202	-0.00833	0.39399	0.86357
GOBP_POSITIVE_REGULATION_OF_CYTOPLASMIC_TRANSPORT	13	-0.29496	-0.00775	0.2689	0.86365
GOCC_SPERM_PLASMA_MEMBRANE	13	-0.29525	-0.00776	0.26915	0.86367
GOBP_NEGATIVE_REGULATION_OF_DNA_METABOLIC_PROCESS	130	-0.09142	-0.00757	0.083322	0.86371
GOBP_SULFATION	23	-0.24494	-0.00856	0.2232	0.86375
GOBP_REGULATION_OF_DNA_DIRECTED_DNA_POLYMERASE_ACTIVITY	13	-0.26814	-0.00705	0.24431	0.86379
HOSHIDA_LIVER_CANCER_SURVIVAL_DN	103	-0.10037	-0.00741	0.091446	0.86381
GOBP_NEGATIVE_REGULATION_OF_CD4_POSITIVE_ALPHA_BETA_T_CELL_PROLIFERATION	10	-0.39622	-0.00913	0.36083	0.86391
GOBP_PROTEIN_COMPLEX_OLIGOMERIZATION	239	-0.06799	-0.00762	0.06191	0.86393
GOCC_SEH1_ASSOCIATED_COMPLEX	8	-0.39733	-0.00819	0.36162	0.86405
GOBP_HISTONE_H2A_UBIQUITINATION	24	-0.20342	-0.00726	0.18512	0.86408
GOBP_POSITIVE_REGULATION_OF_ENDOTHELIAL_CELL_PROLIFERATION	91	-0.11557	-0.00802	0.10517	0.86408
GOBP_IRE1_MEDIATED_UNFOLDED_PROTEIN_RESPONSE	20	-0.22882	-0.00746	0.20808	0.86425
GOBP_LEUKOCYTE_AGGREGATION	12	-0.33809	-0.00854	0.30739	0.8643
GOMF_DYNEIN_INTERMEDIATE_CHAIN_BINDING	35	-0.19572	-0.00844	0.17793	0.86432
REACTOME_GLYCOLYSIS	69	-0.1335	-0.00807	0.12125	0.86454
KEGG_LEISHMANIA_INFECTION	66	-0.13694	-0.0081	0.12431	0.86467
ACEVEDO_LIVER_CANCER_WITH_H3K9ME3_UP	119	-0.10532	-0.00835	0.095583	0.86473
HASINA_NOL7_TARGETS_UP	11	-0.30698	-0.00742	0.2786	0.86474
GOBP_NEGATIVE_REGULATION_OF_LYMPHOCYTE_MEDIATED_IMMUNITY	55	-0.14712	-0.00794	0.13351	0.86476
WP_HIPPOYAP_SIGNALING	22	-0.23021	-0.00787	0.20889	0.86478
GOMF_THIOREDOXIN_DISULFIDE_REDUCTASE_ACTIVITY	7	-0.45899	-0.00885	0.41613	0.86498
GOMF_EPIDERMAL_GROWTH_FACTOR_RECEPTOR_BINDING	31	-0.21082	-0.00855	0.19109	0.86503
GOBP_TELOMERE_LOCALIZATION	11	-0.3216	-0.00778	0.29149	0.86504
COLIN_PILOCYTIC_ASTROCYTOMA_VS_GLIOBLASTOMA_UP	32	-0.19274	-0.00794	0.17467	0.86507
GOCC_BLOC_1_COMPLEX	9	-0.32598	-0.00713	0.2954	0.86509
GOBP_DIAPHRAGM_DEVELOPMENT	8	-0.39559	-0.00816	0.35846	0.8651
GOBP_POSITIVE_REGULATION_OF_LYMPHOCYTE_ANERGY	4	-0.62736	-0.00915	0.56834	0.86516
GOCC_CATION_TRANSPORTING_ATPASE_COMPLEX	17	-0.29634	-0.00891	0.26845	0.86518
GOBP_ALKALOID_METABOLIC_PROCESS	8	-0.40412	-0.00833	0.36573	0.86541
REACTOME_RUNX2_REGULATES_GENES_INVOLVED_IN_CELL_MIGRATION	8	-0.40932	-0.00844	0.37004	0.86566
GOBP_COPPER_ION_TRANSPORT	13	-0.23045	-0.00606	0.20832	0.86568
ISSAEVA_MLL2_TARGETS	53	-0.1534	-0.00813	0.13865	0.86572
GOCC_CHAPERONIN_CONTAINING_T_COMPLEX	10	-0.24666	-0.00569	0.22286	0.8658
REACTOME_G2_M_DNA_REPLICATION_CHECKPOINT	5	-0.43901	-0.00716	0.39655	0.86587
REACTOME_DOWNSTREAM_SIGNALING_OF_ACTIVATED_FGFR2	29	-0.19985	-0.00784	0.18049	0.8659
LI_PROSTATE_CANCER_EPIGENETIC	30	-0.19858	-0.00792	0.17931	0.86594
GOBP_BRONCHUS_DEVELOPMENT	11	-0.36088	-0.00873	0.32561	0.86613
GOMF_TRANSKETOLASE_OR_TRANSALDOLASE_ACTIVITY	4	-0.44378	-0.00647	0.40034	0.86617
REACTOME_SYNTHESIS_OF_PIPS_AT_THE_EARLY_ENDOSOME_MEMBRANE	15	-0.27209	-0.00768	0.24543	0.8662
GOBP_RESPONSE_TO_CAMPTOTHECIN	5	-0.56201	-0.00916	0.50692	0.86621
GRAESSMANN_RESPONSE_TO_MC_AND_SERUM_DEPRIVATION_UP	204	-0.08084	-0.00837	0.072871	0.86634
GOBP_REGULATION_OF_STRESS_GRANULE_ASSEMBLY	5	-0.44749	-0.0073	0.40334	0.86638
GOBP_NEGATIVE_REGULATION_OF_ACUTE_INFLAMMATORY_RESPONSE	12	-0.30235	-0.00763	0.27246	0.86643
REACTOME_TNFR1_MEDIATED_CERAMIDE_PRODUCTION	6	-0.33655	-0.00601	0.30319	0.8665
GOBP_NEGATIVE_REGULATION_OF_EPIDERMAL_GROWTH_FACTOR_ACTIVATED_RECEPTOR_ACTIVITY	14	-0.32203	-0.00878	0.28985	0.86671
BIOCARTA_ATRBRCA_PATHWAY	22	-0.22321	-0.00763	0.20083	0.8668
GOBP_CIRCULATORY_SYSTEM_PROCESS	553	-0.04984	-0.00842	0.044834	0.86685
GOBP_POSITIVE_REGULATION_OF_PROTEIN_MODIFICATION_BY_SMALL_PROTEIN_CONJUGATION_OR_REMOVAL	129	-0.09549	-0.00788	0.085894	0.86686
GOBP_REGULATION_OF_GONADOTROPIN_SECRETION	11	-0.36233	-0.00876	0.32589	0.86688
GOCC_ELASTIC_FIBER	5	-0.49628	-0.00809	0.44638	0.86688
RAO_BOUND_BY_SALL4_ISOFORM_A	177	-0.08367	-0.00808	0.075255	0.86689
GOBP_HOMOLOGOUS_CHROMOSOME_SEGREGATION	61	-0.1357	-0.00772	0.12204	0.86691
REACTOME_INTERLEUKIN_1_SIGNALING	109	-0.10258	-0.00779	0.09225	0.86692
WU_CELL_MIGRATION	172	-0.08746	-0.00833	0.078651	0.86693
GOCC_SEX_CHROMOSOME	28	-0.19103	-0.00737	0.17177	0.86695
MAEKAWA_ATF2_TARGETS	22	-0.24221	-0.00828	0.21769	0.86705
GOBP_NEURON_FATE_DETERMINATION	8	-0.44043	-0.00908	0.39568	0.86715
GOMF_TRNA_SPECIFIC_ADENOSINE_DEAMINASE_ACTIVITY	8	-0.45444	-0.00937	0.40825	0.86717
PID_HIF2PATHWAY	32	-0.18499	-0.00762	0.16617	0.86719
WP_TGFBETA_SIGNALING_PATHWAY	127	-0.10036	-0.00822	0.090148	0.86721
FIGUEROA_AML_METHYLATION_CLUSTER_5_UP	12	-0.35947	-0.00908	0.32286	0.86722
GOBP_PYRIMIDINE_RIBONUCLEOSIDE_MONOPHOSPHATE_BIOSYNTHETIC_PROCESS	11	-0.34339	-0.0083	0.3083	0.86732
GOMF_SMAD_BINDING	74	-0.13863	-0.00868	0.12442	0.86741
GOBP_CHOLESTEROL_STORAGE	18	-0.27045	-0.00836	0.24264	0.86748
NABA_ECM_GLYCOPROTEINS	185	-0.08428	-0.00832	0.075608	0.8675
WP_TRANSCRIPTIONAL_CASCADE_REGULATING_ADIPOGENESIS	12	-0.33238	-0.00839	0.29812	0.86755
GOBP_NEGATIVE_REGULATION_OF_LOCOMOTION	314	-0.06292	-0.00806	0.056416	0.86762
GOBP_POSITIVE_REGULATION_OF_VASCULAR_ASSOCIATED_SMOOTH_MUSCLE_CELL_APOPTOTIC_PROCESS	5	-0.54936	-0.00896	0.49251	0.86766
LY_AGING_PREMATURE_DN	30	-0.19071	-0.00761	0.17097	0.86766
ONDER_CDH1_TARGETS_2_UP	235	-0.07714	-0.00857	0.069144	0.86769
EHLERS_ANEUPLOIDY_UP	39	-0.16034	-0.00729	0.14371	0.86772
REACTOME_DISEASES_ASSOCIATED_WITH_GLYCOSAMINOGLYCAN_METABOLISM	38	-0.16762	-0.00753	0.15021	0.86777
ZHAN_MULTIPLE_MYELOMA_PR_UP	42	-0.17788	-0.0084	0.1594	0.86777
GOMF_CADMIUM_ION_BINDING	6	-0.53232	-0.00951	0.47677	0.86789
GOCC_NUCLEAR_INCLUSION_BODY	12	-0.29081	-0.00734	0.26042	0.86793
GOMF_PHOSPHOLIPID_SCRAMBLASE_ACTIVITY	15	-0.33323	-0.00941	0.29832	0.86799
XIE_ST_HSC_S1PR3_OE_UP	179	-0.08761	-0.00851	0.078437	0.86799
GOBP_AMINO_ACID_TRANSPORT	138	-0.09588	-0.00818	0.085829	0.86802
GALLUZZI_PERMEABILIZE_MITOCHONDRIA	39	-0.16022	-0.00729	0.14341	0.86804
ZHU_CMV_8_HR_UP	39	-0.18561	-0.00844	0.16614	0.86804
KIM_ALL_DISORDERS_OLIGODENDROCYTE_NUMBER_CORR_DN	30	-0.18674	-0.00745	0.16711	0.86809
BLANCO_MELO_HUMAN_PARAINFLUENZA_VIRUS_3_INFECTION_A594_CELLS_DN	102	-0.10445	-0.00767	0.093466	0.86811
MIKKELSEN_NPC_WITH_LCP_H3K27ME3	7	-0.37744	-0.00728	0.33774	0.86812
BIOCARTA_EFP_PATHWAY	16	-0.22741	-0.00663	0.20345	0.86816
GOBP_NEGATIVE_REGULATION_OF_NUCLEOTIDE_BIOSYNTHETIC_PROCESS	5	-0.65203	-0.01063	0.58301	0.86829
DAZARD_UV_RESPONSE_CLUSTER_G28	19	-0.26239	-0.00834	0.23455	0.86836
RASHI_RESPONSE_TO_IONIZING_RADIATION_2	120	-0.1011	-0.00805	0.090357	0.86839
GOBP_POSITIVE_REGULATION_OF_DNA_TEMPLATED_TRANSCRIPTION_INITIATION	63	-0.13139	-0.00759	0.11738	0.86851
GOCC_VACUOLAR_MEMBRANE	438	-0.05148	-0.00776	0.045988	0.86851
GOMF_HYDROLASE_ACTIVITY_ACTING_ON_CARBON_NITROGEN_BUT_NOT_PEPTIDE_BONDS_IN_LINEAR_AMIDINES	10	-0.34636	-0.00798	0.30939	0.86852
REACTOME_ELASTIC_FIBRE_FORMATION	44	-0.16804	-0.00812	0.15009	0.86855
NAKAMURA_METASTASIS_MODEL_DN	42	-0.17929	-0.00846	0.16012	0.86857
GOBP_POSITIVE_REGULATION_OF_MACROPHAGE_CHEMOTAXIS	18	-0.24995	-0.00773	0.22317	0.86863
GOMF_LIPASE_ACTIVITY	127	-0.10214	-0.00836	0.091181	0.86867
CHESLER_BRAIN_QTL_CIS	70	-0.12964	-0.00789	0.1157	0.86873
GOBP_NEGATIVE_REGULATION_OF_CYTOSOLIC_CALCIUM_ION_CONCENTRATION	13	-0.30949	-0.00813	0.27621	0.86874
GOBP_POSITIVE_REGULATION_OF_CHEMOKINE_C_X_C_MOTIF_LIGAND_2_PRODUCTION	9	-0.39648	-0.00867	0.35365	0.86887
BANDRES_RESPONSE_TO_CARMUSTIN_WITHOUT_MGMT_48HR_DN	29	-0.20735	-0.00814	0.18495	0.86888
REACTOME_CYTOKINE_SIGNALING_IN_IMMUNE_SYSTEM	675	-0.04404	-0.00819	0.039283	0.86888
GOBP_GOLGI_LUMEN_ACIDIFICATION	10	-0.36818	-0.00849	0.32832	0.86894
GOBP_POSITIVE_REGULATION_OF_ORGANIC_ACID_TRANSPORT	46	-0.17347	-0.00857	0.15465	0.86899
GOBP_ORGANIC_ANION_TRANSPORT	410	-0.0559	-0.00816	0.049827	0.86903
GOBP_SMOOTH_MUSCLE_CELL_MIGRATION	69	-0.15223	-0.0092	0.13569	0.86903
GOBP_ACUTE_PHASE_RESPONSE	47	-0.15724	-0.00785	0.14016	0.86904
PARK_TRETINOIN_RESPONSE	12	-0.33316	-0.00841	0.29679	0.86918
REACTOME_DISEASES_OF_MISMATCH_REPAIR_MMR	5	-0.65651	-0.0107	0.58482	0.86918
REACTOME_SUMOYLATION_OF_SUMOYLATION_PROTEINS	34	-0.20432	-0.00868	0.182	0.8692
REACTOME_CHYLOMICRON_REMODELING	9	-0.42773	-0.00935	0.38085	0.86929
GOBP_REGULATION_OF_LEUKOCYTE_MIGRATION	208	-0.07857	-0.00822	0.069927	0.86941
GOMF_ATPASE_COUPLED_LIPID_TRANSMEMBRANE_TRANSPORTER_ACTIVITY	8	-0.43801	-0.00903	0.38967	0.86949
MIKKELSEN_ES_ICP_WITH_H3K27ME3	41	-0.17215	-0.00803	0.15309	0.86958
SUZUKI_AMPLIFIED_IN_ORAL_CANCER	17	-0.29763	-0.00894	0.2647	0.86958
KAAB_FAILED_HEART_ATRIUM_DN	137	-0.09457	-0.00804	0.084104	0.86959
GAVIN_FOXP3_TARGETS_CLUSTER_P7	84	-0.12244	-0.00816	0.10886	0.86965
GOBP_RESPONSE_TO_INTERFERON_ALPHA	18	-0.27251	-0.00843	0.24204	0.86989
GOBP_RESPONSE_TO_OZONE	6	-0.52042	-0.00929	0.46203	0.86999
GOCC_TERTIARY_GRANULE_MEMBRANE	66	-0.13845	-0.00819	0.12291	0.86999
REACTOME_RUNX1_REGULATES_TRANSCRIPTION_OF_GENES_INVOLVED_IN_WNT_SIGNALING	5	-0.58864	-0.0096	0.52247	0.87005
VANHARANTA_UTERINE_FIBROID_WITH_7Q_DELETION_DN	35	-0.19755	-0.00851	0.17534	0.87006
GOBP_IMMUNOGLOBULIN_PRODUCTION	118	-0.11003	-0.00869	0.097618	0.87015
GOBP_POSITIVE_REGULATION_OF_KERATINOCYTE_PROLIFERATION	14	-0.30597	-0.00834	0.27132	0.87027
WP_NUCLEAR_RECEPTORS	36	-0.19253	-0.00842	0.17068	0.87034
GOBP_CELLULAR_RESPONSE_TO_LIPOPROTEIN_PARTICLE_STIMULUS	32	-0.2061	-0.00849	0.18265	0.87041
GOBP_POSITIVE_REGULATION_OF_ALPHA_BETA_T_CELL_PROLIFERATION	25	-0.24933	-0.00908	0.22092	0.87045
GOBP_POSITIVE_REGULATION_OF_PROTEIN_NEDDYLATION	5	-0.65553	-0.01069	0.58084	0.87045
GOBP_MAINTENANCE_OF_LOCATION	318	-0.0614	-0.00792	0.054398	0.87048
FERRARI_RESPONSE_TO_FENRETINIDE_UP	21	-0.27129	-0.00906	0.24019	0.87064
GOBP_HYALURONAN_METABOLIC_PROCESS	34	-0.18089	-0.00768	0.16012	0.87069
GOBP_PROTECTION_FROM_NON_HOMOLOGOUS_END_JOINING_AT_TELOMERE	10	-0.2648	-0.0061	0.23435	0.87074
GOBP_CELLULAR_RESPONSE_TO_RADIATION	177	-0.0834	-0.00805	0.073788	0.87081
REACTOME_ADP_SIGNALLING_THROUGH_P2Y_PURINOCEPTOR_1	25	-0.22281	-0.00812	0.19712	0.87082
GOMF_CARBOXYLIC_ESTER_HYDROLASE_ACTIVITY	128	-0.09977	-0.0082	0.088248	0.87088
GOBP_EOSINOPHIL_DIFFERENTIATION	4	-0.68012	-0.00992	0.60123	0.87101
GOBP_IRON_IMPORT_INTO_CELL	9	-0.32307	-0.00707	0.28554	0.87106
GOBP_RESPONSE_TO_INTERLEUKIN_12	7	-0.49413	-0.00953	0.43656	0.87115
REACTOME_ERBB2_REGULATES_CELL_MOTILITY	15	-0.29444	-0.00831	0.26012	0.87116
GOBP_NEGATIVE_REGULATION_OF_PERK_MEDIATED_UNFOLDED_PROTEIN_RESPONSE	6	-0.50744	-0.00906	0.44826	0.87118
GOBP_EPITHELIAL_CELL_PROLIFERATION_INVOLVED_IN_PROSTATE_GLAND_DEVELOPMENT	10	-0.35221	-0.00812	0.3109	0.87136
BIOCARTA_IL17_PATHWAY	15	-0.30532	-0.00862	0.26949	0.87137
REACTOME_FORMATION_OF_PARAXIAL_MESODERM	21	-0.24285	-0.00811	0.21423	0.87151
NIKOLSKY_BREAST_CANCER_1Q32_AMPLICON	10	-0.54303	-0.01252	0.479	0.87153
REACTOME_BH3_ONLY_PROTEINS_ASSOCIATE_WITH_AND_INACTIVATE_ANTI_APOPTOTIC_BCL_2_MEMBERS	9	-0.42216	-0.00923	0.37209	0.87171
GOBP_POSITIVE_REGULATION_OF_IMMUNOGLOBULIN_PRODUCTION	51	-0.17166	-0.00893	0.15126	0.87177
KEGG_PROTEASOME	43	-0.16831	-0.00804	0.1483	0.87179
GOCC_EARLY_ENDOSOME_LUMEN	5	-0.42324	-0.0069	0.3729	0.8718
GOCC_SPERM_FIBROUS_SHEATH	6	-0.56229	-0.01004	0.49538	0.87182
GOBP_MULTI_CILIATED_EPITHELIAL_CELL_DIFFERENTIATION	9	-0.3818	-0.00835	0.33635	0.87183
GOBP_RNA_DECAPPING	17	-0.24817	-0.00746	0.21861	0.87185
REACTOME_LDL_REMODELING	6	-0.388	-0.00693	0.34176	0.87187
KORKOLA_CHORIOCARCINOMA	6	-0.47773	-0.00853	0.42076	0.87189
GOBP_NUCLEOTIDE_BINDING_DOMAIN_LEUCINE_RICH_REPEAT_CONTAINING_RECEPTOR_SIGNALING_PATHWAY	25	-0.23189	-0.00845	0.20422	0.8719
ICHIBA_GRAFT_VERSUS_HOST_DISEASE_D7_UP	110	-0.11313	-0.00863	0.099596	0.87199
IGLESIAS_E2F_TARGETS_UP	136	-0.09959	-0.00844	0.087659	0.87204
GOBP_EPITHELIAL_CELL_DIFFERENTIATION_INVOLVED_IN_PROSTATE_GLAND_DEVELOPMENT	10	-0.36257	-0.00836	0.31908	0.87208
GOBP_PEPTIDYL_TYROSINE_MODIFICATION	353	-0.06098	-0.00828	0.05366	0.87209
GOMF_LONG_CHAIN_FATTY_ACID_COA_LIGASE_ACTIVITY	14	-0.26727	-0.00729	0.23519	0.87209
GOBP_POSITIVE_REGULATION_OF_ERAD_PATHWAY	12	-0.285	-0.0072	0.25075	0.87213
NEBEN_AML_WITH_FLT3_OR_NRAS_UP	7	-0.37192	-0.00717	0.3271	0.87223
GOMF_ANTIGEN_BINDING	55	-0.16103	-0.0087	0.14159	0.87229
BIOCARTA_MSP_PATHWAY	6	-0.42641	-0.00762	0.37461	0.87249
BURTON_ADIPOGENESIS_9	72	-0.13916	-0.00859	0.12223	0.87254
GOMF_LYSOPHOSPHATIDIC_ACID_PHOSPHATASE_ACTIVITY	6	-0.54663	-0.00976	0.48008	0.87256
GOBP_REGULATION_OF_CELL_DIVISION	173	-0.08628	-0.00824	0.075766	0.87258
GOBP_POSITIVE_REGULATION_OF_AMINO_ACID_TRANSPORT	22	-0.26154	-0.00894	0.22967	0.87259
GOBP_POSITIVE_REGULATION_OF_CD8_POSITIVE_ALPHA_BETA_T_CELL_ACTIVATION	9	-0.39338	-0.0086	0.34544	0.8726
GOBP_MESANGIAL_CELL_DIFFERENTIATION	6	-0.54888	-0.0098	0.48155	0.87281
GOBP_NEGATIVE_REGULATION_OF_LEUKOCYTE_MIGRATION	48	-0.165	-0.00833	0.14464	0.87301
GOBP_REGULATION_OF_GLYCOGEN_STARCH_SYNTHASE_ACTIVITY	7	-0.42314	-0.00816	0.37078	0.8731
GOBP_CELLULAR_RESPONSE_TO_FATTY_ACID	33	-0.20093	-0.00841	0.17606	0.87311
GOBP_POSITIVE_REGULATION_OF_PEPTIDYL_TYROSINE_PHOSPHORYLATION	172	-0.08617	-0.0082	0.075497	0.87313
HEIDENBLAD_AMPLICON_8Q24_UP	36	-0.17521	-0.00766	0.15349	0.87318
TURJANSKI_MAPK7_TARGETS	7	-0.40717	-0.00785	0.35665	0.87319
GOBP_PROTEIN_LIPID_COMPLEX_ASSEMBLY	28	-0.21338	-0.00823	0.18679	0.87333
REACTOME_GPCR_LIGAND_BINDING	425	-0.05934	-0.00882	0.051942	0.87335
GOBP_CELLULAR_RESPONSE_TO_LUTEINIZING_HORMONE_STIMULUS	6	-0.45207	-0.00807	0.39567	0.87338
YAGI_AML_WITH_INV_16_TRANSLOCATION	380	-0.05579	-0.00785	0.048827	0.87339
GOBP_REGULATION_OF_CELL_POPULATION_PROLIFERATION	1542	-0.03036	-0.00833	0.026539	0.87365
GOCC_H4_HISTONE_ACETYLTRANSFERASE_COMPLEX	38	-0.17535	-0.00787	0.15327	0.87369
GOCC_DYNEIN_AXONEMAL_PARTICLE	20	-0.20763	-0.00677	0.18144	0.87375
REACTOME_BINDING_AND_UPTAKE_OF_LIGANDS_BY_SCAVENGER_RECEPTORS	40	-0.17456	-0.00804	0.1525	0.87382
BIOCARTA_ETS_PATHWAY	17	-0.27251	-0.00819	0.23803	0.87386
GOBP_NEGATIVE_REGULATION_OF_LEUKOCYTE_CHEMOTAXIS	19	-0.25328	-0.00805	0.22122	0.87387
REACTOME_RESOLUTION_OF_D_LOOP_STRUCTURES_THROUGH_SYNTHESIS_DEPENDENT_STRAND_ANNEALING_SDSA	27	-0.22049	-0.00835	0.19242	0.87407
GOBP_REGULATION_OF_DNA_LIGATION	6	-0.43899	-0.00784	0.38284	0.87424
REACTOME_ACTIVATED_TAK1_MEDIATES_P38_MAPK_ACTIVATION	20	-0.25913	-0.00845	0.22592	0.87429
GOBP_NEGATIVE_REGULATION_OF_SYNAPTIC_TRANSMISSION_GLUTAMATERGIC	10	-0.41682	-0.00961	0.36325	0.8744
GOMF_MEDIUM_CHAIN_FATTY_ACID_COA_LIGASE_ACTIVITY	9	-0.3885	-0.0085	0.33857	0.8744
BIOCARTA_SODD_PATHWAY	10	-0.28584	-0.00659	0.24906	0.87445
NIKOLSKY_BREAST_CANCER_10Q22_AMPLICON	8	-0.48301	-0.00996	0.42079	0.87448
GOBP_REGULATION_OF_OSTEOCLAST_DIFFERENTIATION	66	-0.15115	-0.00894	0.13167	0.8745
GOBP_RIBONUCLEOSIDE_MONOPHOSPHATE_CATABOLIC_PROCESS	14	-0.30795	-0.0084	0.26817	0.87458
GOBP_G_QUADRUPLEX_DNA_UNWINDING	7	-0.48874	-0.00943	0.42545	0.87467
GOMF_STEROL_TRANSPORTER_ACTIVITY	36	-0.18652	-0.00815	0.16234	0.87469
GOBP_NITRIC_OXIDE_SYNTHASE_BIOSYNTHETIC_PROCESS	21	-0.26323	-0.00879	0.22893	0.87488
GOBP_POSITIVE_REGULATION_OF_LIPID_CATABOLIC_PROCESS	25	-0.2576	-0.00939	0.22396	0.87496
REACTOME_APOPTOTIC_EXECUTION_PHASE	48	-0.16658	-0.00841	0.14481	0.87499
GOBP_REGULATION_OF_MAST_CELL_CHEMOTAXIS	7	-0.46524	-0.00897	0.4044	0.87501
GOBP_POSITIVE_REGULATION_OF_LIPOPROTEIN_PARTICLE_CLEARANCE	5	-0.59922	-0.00977	0.52076	0.87506
GOBP_POSITIVE_REGULATION_OF_PROTEIN_CATABOLIC_PROCESS	194	-0.07946	-0.00803	0.069052	0.87507
MORI_PLASMA_CELL_DN	34	-0.20314	-0.00863	0.17653	0.87507
GOBP_MYELOID_CELL_ACTIVATION_INVOLVED_IN_IMMUNE_RESPONSE	92	-0.11552	-0.00806	0.10038	0.87509
GOCC_INTEGRIN_COMPLEX	30	-0.215	-0.00858	0.18675	0.87518
GOBP_REGULATION_OF_BRANCHING_INVOLVED_IN_LUNG_MORPHOGENESIS	6	-0.49579	-0.00885	0.43051	0.87525
GOBP_POSITIVE_REGULATION_OF_SPROUTING_ANGIOGENESIS	21	-0.26043	-0.0087	0.22603	0.87537
GOBP_HYALURONAN_CATABOLIC_PROCESS	16	-0.24441	-0.00713	0.21209	0.87541
PID_CD8_TCR_PATHWAY	49	-0.1574	-0.00802	0.13657	0.87543
PID_P53_REGULATION_PATHWAY	58	-0.14272	-0.00791	0.12376	0.87558
GOCC_TRAPPII_PROTEIN_COMPLEX	11	-0.29166	-0.00705	0.25288	0.87561
GOMF_ATPASE_COUPLED_MONOATOMIC_CATION_TRANSMEMBRANE_TRANSPORTER_ACTIVITY	51	-0.16286	-0.00847	0.1412	0.87563
GOCC_SMOOTH_ENDOPLASMIC_RETICULUM_MEMBRANE	7	-0.48368	-0.00933	0.41929	0.87565
GOBP_CHOLANGIOCYTE_PROLIFERATION	4	-0.50205	-0.00732	0.435	0.87577
REACTOME_DNA_DOUBLE_STRAND_BREAK_REPAIR	145	-0.09063	-0.00793	0.078518	0.87579
WP_CELL_DIFFERENTIATION_INDEX	13	-0.35823	-0.00942	0.31018	0.87593
GOBP_CARDIOLIPIN_BIOSYNTHETIC_PROCESS	7	-0.42672	-0.00823	0.36941	0.87597
GOBP_REGULATION_OF_VESICLE_FUSION	24	-0.23487	-0.00838	0.2032	0.87612
GOBP_NEGATIVE_REGULATION_OF_TYPE_II_INTERFERON_PRODUCTION	39	-0.19764	-0.00899	0.17098	0.87613
GOBP_GLUCOSYLCERAMIDE_METABOLIC_PROCESS	6	-0.42658	-0.00762	0.36893	0.87621
GOBP_REGULATION_OF_BLOOD_PRESSURE	167	-0.09349	-0.00877	0.080836	0.87625
REACTOME_TRIGLYCERIDE_CATABOLISM	23	-0.24135	-0.00843	0.20869	0.87625
GOBP_ERBB4_ERBB4_SIGNALING_PATHWAY	6	-0.60714	-0.01084	0.52493	0.87628
GOBP_ADENOSINE_TO_INOSINE_EDITING	7	-0.48316	-0.00932	0.41772	0.87629
PID_INTEGRIN_A4B1_PATHWAY	33	-0.18601	-0.00778	0.1608	0.87631
GOBP_PROTEIN_IMPORT_INTO_PEROXISOME_MEMBRANE	6	-0.33964	-0.00607	0.29351	0.87639
STAMBOLSKY_TARGETS_OF_MUTATED_TP53_DN	50	-0.15393	-0.00793	0.13298	0.87648
REACTOME_SYNTHESIS_OF_DOLICHYL_PHOSPHATE	5	-0.40637	-0.00663	0.35094	0.87655
GOBP_POSITIVE_REGULATION_OF_TYPE_I_INTERFERON_MEDIATED_SIGNALING_PATHWAY	17	-0.24307	-0.0073	0.20988	0.87659
DAVICIONI_MOLECULAR_ARMS_VS_ERMS_DN	170	-0.0925	-0.00875	0.07985	0.87665
GOBP_REGULATION_OF_INWARD_RECTIFIER_POTASSIUM_CHANNEL_ACTIVITY	5	-0.51712	-0.00843	0.44622	0.87674
GOMF_CALCIUM_ION_BINDING	651	-0.04792	-0.00876	0.041347	0.87677
GOBP_POSITIVE_REGULATION_OF_EXTRINSIC_APOPTOTIC_SIGNALING_PATHWAY	47	-0.17199	-0.00859	0.14839	0.87678
GOMF_STRUCTURAL_CONSTITUENT_OF_MUSCLE	40	-0.17673	-0.00814	0.15238	0.87693
GOBP_POSITIVE_REGULATION_OF_GAP_JUNCTION_ASSEMBLY	6	-0.54854	-0.0098	0.47279	0.87701
GOBP_PROTEIN_AUTOPROCESSING	28	-0.18858	-0.00727	0.16253	0.87702
VALK_AML_CLUSTER_9	32	-0.2143	-0.00883	0.18468	0.87704
WP_PPAR_SIGNALING_PATHWAY	66	-0.13745	-0.00813	0.11845	0.87706
SCHAEFFER_PROSTATE_DEVELOPMENT_48HR_UP	418	-0.05848	-0.00862	0.050377	0.87713
GOBP_OLIGOSACCHARIDE_LIPID_INTERMEDIATE_BIOSYNTHETIC_PROCESS	19	-0.23234	-0.00738	0.20002	0.87729
GOBP_NEGATIVE_REGULATION_OF_TRANSCRIPTION_FROM_RNA_POLYMERASE_II_PROMOTER_IN_RESPONSE_TO_STRESS	10	-0.42096	-0.0097	0.36217	0.87744
GOMF_ATPASE_COUPLED_TRANSMEMBRANE_TRANSPORTER_ACTIVITY	94	-0.12472	-0.0088	0.10728	0.87749
SIMBULAN_UV_RESPONSE_NORMAL_UP	9	-0.41066	-0.00898	0.35323	0.87749
GOBP_REGULATION_OF_T_CELL_MEDIATED_IMMUNITY	91	-0.12555	-0.00871	0.10797	0.87756
YAO_TEMPORAL_RESPONSE_TO_PROGESTERONE_CLUSTER_3	13	-0.30661	-0.00806	0.26364	0.87757
GOBP_OXYGEN_TRANSPORT	14	-0.3627	-0.00989	0.3118	0.87763
REACTOME_CHK1_CHK2_CDS1_MEDIATED_INACTIVATION_OF_CYCLIN_B_CDK1_COMPLEX	13	-0.32081	-0.00843	0.27576	0.87765
GOBP_PROGRAMMED_CELL_DEATH_IN_RESPONSE_TO_REACTIVE_OXYGEN_SPECIES	12	-0.32055	-0.00809	0.27552	0.87766
GOMF_SPHINGOSINE_N_ACYLTRANSFERASE_ACTIVITY	7	-0.4539	-0.00876	0.39014	0.87766
GOBP_NEUTRAL_LIPID_BIOSYNTHETIC_PROCESS	42	-0.16912	-0.00798	0.14514	0.87802
GOBP_NEGATIVE_REGULATION_OF_AUTOPHAGOSOME_ASSEMBLY	13	-0.27666	-0.00727	0.23743	0.87803
GOBP_POSITIVE_REGULATION_OF_VASCULAR_ENDOTHELIAL_GROWTH_FACTOR_PRODUCTION	27	-0.24299	-0.0092	0.20845	0.87812
GOMF_PHOTORECEPTOR_ACTIVITY	13	-0.32994	-0.00867	0.28301	0.87815
GOBP_NADH_DEHYDROGENASE_COMPLEX_ASSEMBLY	50	-0.15665	-0.00807	0.13425	0.87835
GOLUB_ALL_VS_AML_DN	22	-0.21409	-0.00732	0.18348	0.87835
GOBP_CENTRAL_NERVOUS_SYSTEM_MYELIN_FORMATION	6	-0.50633	-0.00904	0.43377	0.87844
GOBP_T_HELPER_17_CELL_DIFFERENTIATION	28	-0.22066	-0.00851	0.18902	0.87846
GOMF_EXOGENOUS_PROTEIN_BINDING	78	-0.12978	-0.00834	0.11114	0.87852
REACTOME_PEPTIDE_LIGAND_BINDING_RECEPTORS	175	-0.09438	-0.00906	0.080798	0.8786
REACTOME_NUCLEOTIDE_BIOSYNTHESIS	14	-0.26353	-0.00719	0.22555	0.87866
BURTON_ADIPOGENESIS_1	29	-0.21497	-0.00844	0.18398	0.87868
GAZDA_DIAMOND_BLACKFAN_ANEMIA_ERYTHROID_DN	421	-0.05478	-0.0081	0.046885	0.87868
GOMF_PHOSPHATIDYLINOSITOL_BISPHOSPHATE_BINDING	101	-0.11984	-0.00876	0.10257	0.87868
GOBP_OLIGOSACCHARIDE_CATABOLIC_PROCESS	17	-0.25699	-0.00772	0.2199	0.87872
WP_FLUOROPYRIMIDINE_ACTIVITY	33	-0.20541	-0.0086	0.17575	0.87874
CHIARADONNA_NEOPLASTIC_TRANSFORMATION_KRAS_CDC25_UP	56	-0.16327	-0.0089	0.13969	0.87875
GOBP_DENDRITE_SELF_AVOIDANCE	14	-0.3274	-0.00893	0.28007	0.87879
GOBP_INFLAMMASOME_COMPLEX_ASSEMBLY	32	-0.19988	-0.00824	0.17096	0.87882
REACTOME_DISINHIBITION_OF_SNARE_FORMATION	5	-0.59472	-0.0097	0.50862	0.87885
GOBP_REGULATION_OF_GLUCOCORTICOID_METABOLIC_PROCESS	11	-0.37071	-0.00896	0.31682	0.87901
REACTOME_ACTIVATION_OF_BH3_ONLY_PROTEINS	30	-0.22487	-0.00897	0.19218	0.87901
REACTOME_FRS_MEDIATED_FGFR1_SIGNALING	23	-0.24518	-0.00857	0.20953	0.87902
SA_TRKA_RECEPTOR	16	-0.27531	-0.00803	0.23514	0.87916
REACTOME_TELOMERE_EXTENSION_BY_TELOMERASE	21	-0.23226	-0.00776	0.19828	0.87926
GOMF_PEPTIDE_ALPHA_N_ACETYLTRANSFERASE_ACTIVITY	7	-0.4485	-0.00865	0.38276	0.87934
GOCC_PARANODE_REGION_OF_AXON	11	-0.32707	-0.00791	0.27912	0.87935
GOBP_GOLGI_DISASSEMBLY	6	-0.5725	-0.01022	0.48838	0.87944
GOBP_POSITIVE_REGULATION_OF_ACUTE_INFLAMMATORY_RESPONSE	26	-0.24643	-0.00916	0.21007	0.87962
REACTOME_APOPTOSIS_INDUCED_DNA_FRAGMENTATION	12	-0.30887	-0.0078	0.26323	0.87967
GOBP_NEGATIVE_REGULATION_OF_VIRAL_LIFE_CYCLE	24	-0.27653	-0.00987	0.23558	0.87976
REACTOME_SUMOYLATION_OF_DNA_DAMAGE_RESPONSE_AND_REPAIR_PROTEINS	72	-0.1414	-0.00873	0.12045	0.87978
GOCC_CORVET_COMPLEX	7	-0.39237	-0.00757	0.33416	0.87983
BLANCO_MELO_HUMAN_PARAINFLUENZA_VIRUS_3_INFECTION_A594_CELLS_UP	195	-0.08914	-0.00903	0.075913	0.87984
GOMF_VASCULAR_ENDOTHELIAL_GROWTH_FACTOR_RECEPTOR_BINDING	13	-0.37083	-0.00975	0.3158	0.87984
GOBP_PROTEIN_GERANYLGERANYLATION	6	-0.52732	-0.00942	0.44901	0.87988
GOBP_ALANINE_TRANSPORT	16	-0.35713	-0.01041	0.30404	0.87991
GOBP_B_CELL_MEDIATED_IMMUNITY	137	-0.10467	-0.0089	0.089099	0.87994
GOBP_GLYCERALDEHYDE_3_PHOSPHATE_METABOLIC_PROCESS	6	-0.43924	-0.00784	0.37383	0.87999
GOBP_NEGATIVE_REGULATION_OF_CYTOKINE_PRODUCTION_INVOLVED_IN_IMMUNE_RESPONSE	34	-0.19147	-0.00813	0.16295	0.88
GOMF_STEROL_TRANSFER_ACTIVITY	23	-0.21725	-0.00759	0.18488	0.88001
WP_NONALCOHOLIC_FATTY_LIVER_DISEASE	145	-0.09205	-0.00805	0.078301	0.88011
REACTOME_CYTOSOLIC_SULFONATION_OF_SMALL_MOLECULES	23	-0.23257	-0.00813	0.1978	0.88015
GOBP_NEGATIVE_REGULATION_OF_PROTEOLYSIS	281	-0.07238	-0.00878	0.061532	0.88026
YANG_BCL3_TARGETS_UP	313	-0.06572	-0.00841	0.055867	0.88026
GOMF_CYTOKINE_BINDING	118	-0.10991	-0.00868	0.093428	0.88028
GOBP_POSITIVE_REGULATION_OF_INSULIN_LIKE_GROWTH_FACTOR_RECEPTOR_SIGNALING_PATHWAY	11	-0.373	-0.00902	0.31698	0.88034
GOCC_HOPS_COMPLEX	9	-0.41871	-0.00916	0.35581	0.88035
GOBP_CHROMOSOME_LOCALIZATION	93	-0.11775	-0.00826	0.10004	0.88041
GOMF_CELL_CELL_ADHESION_MEDIATOR_ACTIVITY	50	-0.18036	-0.00929	0.15317	0.88049
REACTOME_RNA_POLYMERASE_II_TRANSCRIPTION	1275	-0.03401	-0.00855	0.028879	0.8805
GOBP_CELLULAR_RESPONSE_TO_INTERFERON_BETA	23	-0.26068	-0.00911	0.22122	0.88066
REACTOME_GLUCOSE_METABOLISM	89	-0.12376	-0.00849	0.10499	0.88074
WP_EICOSANOID_METABOLISM_VIA_LIPOOXYGENASES_LOX	28	-0.22092	-0.00852	0.18738	0.88079
REACTOME_SYNTHESIS_OF_PC	27	-0.22296	-0.00844	0.18911	0.8808
GOBP_REGULATION_OF_CELL_ACTIVATION	611	-0.04901	-0.00869	0.041567	0.88081
GOBP_REGULATION_OF_T_HELPER_CELL_DIFFERENTIATION	40	-0.18648	-0.00859	0.15816	0.88081
WEIGEL_OXIDATIVE_STRESS_BY_HNE_AND_TBH	59	-0.17101	-0.00956	0.14497	0.88091
GOBP_REGULATION_OF_LEUKOCYTE_CHEMOTAXIS	116	-0.10907	-0.00854	0.09244	0.88098
GOBP_CHITIN_METABOLIC_PROCESS	6	-0.46065	-0.00823	0.39037	0.881
GOMF_CHITINASE_ACTIVITY	6	-0.46065	-0.00823	0.39037	0.881
GOMF_7SK_SNRNA_BINDING	9	-0.41323	-0.00904	0.34997	0.88114
MYLLYKANGAS_AMPLIFICATION_HOT_SPOT_25	9	-0.38903	-0.00851	0.32949	0.88114
GOBP_NEGATIVE_REGULATION_OF_INTERLEUKIN_8_PRODUCTION	16	-0.30344	-0.00885	0.25696	0.88117
GOBP_PROTEIN_TRANSPORT_INTO_MEMBRANE_RAFT	4	-0.58612	-0.00855	0.4963	0.88119
GOBP_MODULATION_OF_INHIBITORY_POSTSYNAPTIC_POTENTIAL	7	-0.49342	-0.00952	0.41761	0.8813
GOMF_INTRAMEMBRANE_LIPID_TRANSPORTER_ACTIVITY	40	-0.21187	-0.00976	0.17929	0.88133
SHIN_B_CELL_LYMPHOMA_CLUSTER_1	12	-0.33986	-0.00858	0.28758	0.88135
GOBP_GLYCEROLIPID_BIOSYNTHETIC_PROCESS	227	-0.07496	-0.00818	0.063395	0.88146
GOBP_NEGATIVE_REGULATION_OF_INSULIN_LIKE_GROWTH_FACTOR_RECEPTOR_SIGNALING_PATHWAY	7	-0.38523	-0.00743	0.3258	0.88147
GOBP_CELLULAR_RESPONSE_TO_VASCULAR_ENDOTHELIAL_GROWTH_FACTOR_STIMULUS	60	-0.15742	-0.00888	0.13313	0.88148
LIAN_LIPA_TARGETS_3M	58	-0.15819	-0.00877	0.13377	0.8815
GOBP_MANCHETTE_ASSEMBLY	6	-0.52454	-0.00937	0.44352	0.88152
GOBP_RESPONSE_TO_NITRIC_OXIDE	20	-0.22819	-0.00744	0.19284	0.88165
GOBP_SIGNAL_TRANSDUCTION_IN_RESPONSE_TO_DNA_DAMAGE	177	-0.0873	-0.00843	0.073779	0.88165
REACTOME_SYNTHESIS_OF_12_EICOSATETRAENOIC_ACID_DERIVATIVES	7	-0.47278	-0.00912	0.39944	0.8817
GHO_ATF5_TARGETS_UP	12	-0.36817	-0.0093	0.31105	0.88172
GOBP_NEGATIVE_REGULATION_OF_CYTOKINE_PRODUCTION	266	-0.07208	-0.00851	0.060839	0.88194
GOMF_PROTEIN_SERINE_THREONINE_PHOSPHATASE_INHIBITOR_ACTIVITY	11	-0.31203	-0.00754	0.2633	0.882
GOBP_REGULATION_OF_LONG_CHAIN_FATTY_ACID_IMPORT_INTO_CELL	8	-0.38719	-0.00798	0.32667	0.88203
GOBP_ALPHA_AMINO_ACID_CATABOLIC_PROCESS	87	-0.12167	-0.00826	0.10259	0.88216
GOBP_NEGATIVE_REGULATION_OF_RELEASE_OF_CYTOCHROME_C_FROM_MITOCHONDRIA	20	-0.22576	-0.00736	0.19028	0.88227
GOBP_ASTROCYTE_CELL_MIGRATION	8	-0.36189	-0.00746	0.30501	0.88228
REACTOME_ABC_TRANSPORTER_DISORDERS	75	-0.13243	-0.00835	0.11157	0.88239
GOBP_INTERLEUKIN_6_PRODUCTION	141	-0.10085	-0.0087	0.084955	0.88241
GOBP_POSITIVE_REGULATION_OF_INFLAMMATORY_RESPONSE	138	-0.10426	-0.0089	0.087727	0.88266
GOBP_PHOTOTRANSDUCTION	41	-0.17878	-0.00834	0.15037	0.88276
GOMF_QUATERNARY_AMMONIUM_GROUP_BINDING	49	-0.16541	-0.00843	0.13911	0.88279
GOBP_GENITALIA_MORPHOGENESIS	11	-0.37767	-0.00913	0.3176	0.8828
GOBP_MEIOTIC_CHROMOSOME_SEGREGATION	104	-0.11151	-0.00827	0.093745	0.88287
GOMF_METHYL_CPG_BINDING	27	-0.22063	-0.00835	0.18548	0.88287
GOMF_NUCLEOTIDE_TRANSMEMBRANE_TRANSPORTER_ACTIVITY	24	-0.22447	-0.00801	0.18866	0.88294
GOBP_REGULATION_OF_CELL_CELL_ADHESION	460	-0.05769	-0.00891	0.048473	0.88298
GOBP_PEPTIDYL_DIPHTHAMIDE_BIOSYNTHETIC_PROCESS_FROM_PEPTIDYL_HISTIDINE	6	-0.46821	-0.00836	0.39334	0.88304
REACTOME_SNRNP_ASSEMBLY	50	-0.16661	-0.00858	0.13993	0.8831
GOBP_NEGATIVE_REGULATION_OF_RESPONSE_TO_EXTERNAL_STIMULUS	385	-0.05885	-0.00833	0.049372	0.88336
KRIGE_AMINO_ACID_DEPRIVATION	29	-0.24369	-0.00956	0.20445	0.88336
HELLER_SILENCED_BY_METHYLATION_UP	248	-0.078	-0.0089	0.065431	0.88337
GOMF_DINUCLEOTIDE_PHOSPHATASE_ACTIVITY	8	-0.54159	-0.01117	0.45429	0.88339
REACTOME_LYSOSPHINGOLIPID_AND_LPA_RECEPTORS	14	-0.30282	-0.00826	0.254	0.8834
GOBP_POSITIVE_REGULATION_OF_NITRIC_OXIDE_SYNTHASE_BIOSYNTHETIC_PROCESS	18	-0.29855	-0.00923	0.25041	0.88341
GOMF_ATP_DEPENDENT_PROTEIN_BINDING	9	-0.41217	-0.00901	0.3454	0.88362
KUWANO_RNA_STABILIZED_BY_NO	7	-0.5206	-0.01004	0.43614	0.88369
LEE_DOUBLE_POLAR_THYMOCYTE	24	-0.25496	-0.0091	0.21358	0.8837
PID_MYC_ACTIV_PATHWAY	77	-0.13291	-0.00849	0.11132	0.88375
WP_TNFALPHA_SIGNALING_PATHWAY	87	-0.12404	-0.00842	0.10384	0.88386
GOMF_POLY_ADP_D_RIBOSE_BINDING	5	-0.52874	-0.00862	0.44261	0.88387
GOBP_POSITIVE_REGULATION_OF_RECEPTOR_CLUSTERING	6	-0.44223	-0.0079	0.37018	0.88388
GOBP_SODIUM_ION_EXPORT_ACROSS_PLASMA_MEMBRANE	16	-0.33001	-0.00962	0.27619	0.88392
GOMF_COPPER_ION_BINDING	55	-0.15195	-0.00821	0.12714	0.88397
GOBP_STRESS_GRANULE_DISASSEMBLY	5	-0.46614	-0.0076	0.39	0.884
GOBP_POSITIVE_REGULATION_OF_TUMOR_NECROSIS_FACTOR_SUPERFAMILY_CYTOKINE_PRODUCTION	100	-0.12166	-0.00885	0.10171	0.88417
REACTOME_REGULATION_OF_TP53_ACTIVITY	152	-0.09213	-0.00825	0.076996	0.88425
GOBP_NEGATIVE_REGULATION_OF_REPRODUCTIVE_PROCESS	68	-0.13773	-0.00827	0.11508	0.88431
REACTOME_RHO_GTPASES_ACTIVATE_CIT	19	-0.24674	-0.00784	0.20611	0.88437
GOBP_DNA_STRAND_RESECTION_INVOLVED_IN_REPLICATION_FORK_PROCESSING	8	-0.46138	-0.00951	0.38516	0.88451
GOBP_AMINO_SUGAR_CATABOLIC_PROCESS	14	-0.33662	-0.00918	0.28081	0.88467
GOBP_RESPIRATORY_BURST	31	-0.20751	-0.00842	0.17303	0.88478
BIOCARTA_HDAC_PATHWAY	25	-0.25737	-0.00938	0.21458	0.88481
GOBP_CELL_SUBSTRATE_JUNCTION_DISASSEMBLY	8	-0.41222	-0.0085	0.34362	0.88485
REACTOME_FORMATION_OF_AXIAL_MESODERM	14	-0.35886	-0.00979	0.29911	0.88488
REACTOME_MITOCHONDRIAL_PROTEIN_IMPORT	57	-0.13987	-0.00769	0.11655	0.88494
GOMF_HYDROLASE_ACTIVITY_HYDROLYZING_O_GLYCOSYL_COMPOUNDS	90	-0.11758	-0.00811	0.097972	0.88495
GOCC_PEPTIDASE_COMPLEX	116	-0.10204	-0.00799	0.085017	0.88498
GOBP_INTRACELLULAR_PROTEIN_TRANSPORT	823	-0.03939	-0.00806	0.032809	0.88501
LEIN_ASTROCYTE_MARKERS	43	-0.1661	-0.00793	0.13836	0.88502
LIU_LIVER_CANCER	31	-0.19156	-0.00777	0.15956	0.88503
NIKOLSKY_BREAST_CANCER_20Q12_Q13_AMPLICON	144	-0.15574	-0.01358	0.12972	0.88504
GOMF_MONOSACCHARIDE_BINDING	72	-0.14829	-0.00916	0.1235	0.88506
GOBP_VALINE_METABOLIC_PROCESS	7	-0.44746	-0.00863	0.3726	0.8851
GOBP_NEGATIVE_REGULATION_OF_RECEPTOR_SIGNALING_PATHWAY_VIA_STAT	23	-0.27186	-0.0095	0.22636	0.88512
GOMF_CALCIUM_INDEPENDENT_PHOSPHOLIPASE_A2_ACTIVITY	9	-0.36683	-0.00802	0.30513	0.88535
GOMF_CYTOKINE_RECEPTOR_ACTIVITY	83	-0.1318	-0.00874	0.10956	0.88549
GOBP_RESPONSE_TO_YEAST	7	-0.48364	-0.00933	0.40197	0.88554
GOMF_SIGNALING_RECEPTOR_COMPLEX_ADAPTOR_ACTIVITY	52	-0.1588	-0.00834	0.13193	0.88563
GOMF_CUPROUS_ION_BINDING	8	-0.40931	-0.00844	0.34003	0.88565
GOCC_GOLGI_LUMEN	96	-0.11757	-0.00838	0.097595	0.88582
GOBP_POSITIVE_REGULATION_OF_TRANSFORMING_GROWTH_FACTOR_BETA_PRODUCTION	19	-0.28666	-0.00911	0.23794	0.88585
GOBP_POST_EMBRYONIC_EYE_MORPHOGENESIS	7	-0.43974	-0.00848	0.36494	0.88588
HALMOS_CEBPA_TARGETS_DN	43	-0.19899	-0.0095	0.1651	0.88594
REACTOME_RET_SIGNALING	40	-0.17943	-0.00827	0.14881	0.88604
PASTURAL_RIZ1_TARGETS_DN	5	-0.54917	-0.00895	0.45538	0.88608
GOMF_HYDROLASE_ACTIVITY_ACTING_ON_CARBON_NITROGEN_BUT_NOT_PEPTIDE_BONDS	130	-0.10504	-0.0087	0.087076	0.88615
WP_PATHOGENESIS_OF_SARSCOV2_MEDIATED_BY_NSP9NSP10_COMPLEX	20	-0.303	-0.00988	0.25117	0.88615
GOBP_SEPTUM_PRIMUM_DEVELOPMENT	5	-0.60731	-0.0099	0.50341	0.88616
REACTOME_DNA_DAMAGE_TELOMERE_STRESS_INDUCED_SENESCENCE	51	-0.16924	-0.0088	0.14028	0.88618
GOMF_PROTEIN_GERANYLGERANYLTRANSFERASE_ACTIVITY	4	-0.64276	-0.00937	0.53262	0.88623
KEGG_N_GLYCAN_BIOSYNTHESIS	44	-0.1656	-0.008	0.13718	0.88631
GOMF_5_3_DNA_HELICASE_ACTIVITY	8	-0.41531	-0.00856	0.34394	0.88637
LIAN_LIPA_TARGETS_6M	71	-0.14874	-0.00912	0.12318	0.88637
GOBP_NUCLEAR_MRNA_SURVEILLANCE	9	-0.41363	-0.00905	0.34253	0.88639
GOMF_NEUTRAL_L_AMINO_ACID_TRANSMEMBRANE_TRANSPORTER_ACTIVITY	43	-0.19692	-0.00941	0.16302	0.88646
GOCC_BRUSH_BORDER_MEMBRANE	53	-0.15127	-0.00802	0.1252	0.88652
GOBP_INNATE_IMMUNE_RESPONSE_ACTIVATING_SIGNALING_PATHWAY	189	-0.0861	-0.00859	0.071254	0.88654
NATSUME_RESPONSE_TO_INTERFERON_BETA_DN	51	-0.15321	-0.00797	0.12677	0.88658
GOBP_POSITIVE_REGULATION_OF_IMMUNE_RESPONSE	619	-0.04931	-0.0088	0.0408	0.8866
GOLDRATH_IMMUNE_MEMORY	62	-0.1494	-0.00856	0.12359	0.88663
REACTOME_G_BETA_GAMMA_SIGNALLING_THROUGH_PI3KGAMMA	24	-0.23717	-0.00847	0.19615	0.88669
GOBP_HIS_PURKINJE_SYSTEM_DEVELOPMENT	7	-0.54191	-0.01045	0.44809	0.88674
CAIRO_HEPATOBLASTOMA_CLASSES_UP	587	-0.04686	-0.00815	0.03874	0.88677
MEBARKI_HCC_PROGENITOR_FZD8CRD_DN	391	-0.06024	-0.00859	0.049786	0.88683
GOBP_PEPTIDYL_TYROSINE_DEPHOSPHORYLATION	30	-0.21211	-0.00846	0.17523	0.88694
LEE_LIVER_CANCER_CIPROFIBRATE_UP	59	-0.16141	-0.00903	0.13334	0.88695
PARK_APL_PATHOGENESIS_DN	46	-0.19006	-0.00939	0.15701	0.88695
NAKAYAMA_SOFT_TISSUE_TUMORS_PCA2_DN	72	-0.14297	-0.00883	0.1181	0.88696
GOBP_REGULATION_OF_ANTIMICROBIAL_HUMORAL_RESPONSE	12	-0.36346	-0.00918	0.3002	0.88698
GOBP_SMOOTH_MUSCLE_CELL_APOPTOTIC_PROCESS	21	-0.25883	-0.00864	0.21375	0.88703
GOBP_T_CELL_ACTIVATION	521	-0.05479	-0.00899	0.045237	0.88708
WP_PLURIPOTENT_STEM_CELL_DIFFERENTIATION_PATHWAY	46	-0.17458	-0.00862	0.14413	0.88709
GOBP_RENAL_CONTROL_OF_PERIPHERAL_VASCULAR_RESISTANCE_INVOLVED_IN_REGULATION_OF_SYSTEMIC_ARTERIAL_BLOOD_PRESSURE	4	-0.53252	-0.00777	0.43956	0.88714
FOURNIER_ACINAR_DEVELOPMENT_EARLY_UP	19	-0.27015	-0.00858	0.22296	0.88716
OSWALD_HEMATOPOIETIC_STEM_CELL_IN_COLLAGEN_GEL_DN	261	-0.07388	-0.00864	0.060944	0.88727
GOBP_REGULATION_OF_CENTRIOLE_REPLICATION	22	-0.30066	-0.01028	0.24802	0.88728
FURUKAWA_DUSP6_TARGETS_PCI35_UP	66	-0.14503	-0.00858	0.11961	0.88735
REACTOME_DAP12_SIGNALING	28	-0.20594	-0.00794	0.16981	0.88738
GOBP_MAINTENANCE_OF_PROTEIN_LOCATION	82	-0.12701	-0.00837	0.10472	0.88739
DIERICK_SEROTONIN_FUNCTION_GENES	7	-0.48079	-0.00927	0.3964	0.8874
GOBP_LOBAR_BRONCHUS_EPITHELIUM_DEVELOPMENT	5	-0.58155	-0.00948	0.4791	0.88759
GOBP_NEGATIVE_REGULATION_OF_NUCLEOTIDE_METABOLIC_PROCESS	22	-0.25381	-0.00868	0.20904	0.88765
MATZUK_SPERMATOGONIA	25	-0.2553	-0.0093	0.21024	0.88768
WIERENGA_STAT5A_TARGETS_UP	191	-0.0881	-0.00883	0.072527	0.88776
GOCC_FIBRINOGEN_COMPLEX	8	-0.41045	-0.00846	0.33782	0.8878
GOBP_REGULATION_OF_LYMPHOCYTE_ACTIVATION	476	-0.05749	-0.00903	0.047303	0.88788
GAVIN_FOXP3_TARGETS_CLUSTER_T4	91	-0.13193	-0.00915	0.10852	0.88794
GOMF_PHOSPHOLIPASE_ACTIVITY	104	-0.12066	-0.00895	0.09921	0.88803
GOBP_PARKIN_MEDIATED_STIMULATION_OF_MITOPHAGY_IN_RESPONSE_TO_MITOCHONDRIAL_DEPOLARIZATION	5	-0.62278	-0.01015	0.51189	0.88812
BOYAULT_LIVER_CANCER_SUBCLASS_G5_DN	27	-0.25465	-0.00964	0.20928	0.88815
GOBP_IMMUNOGLOBULIN_PRODUCTION_INVOLVED_IN_IMMUNOGLOBULIN_MEDIATED_IMMUNE_RESPONSE	69	-0.16074	-0.00972	0.13209	0.88818
BOYAULT_LIVER_CANCER_SUBCLASS_G56_DN	17	-0.3071	-0.00923	0.25232	0.88821
GOBP_REGULATION_OF_HEPATIC_STELLATE_CELL_ACTIVATION	7	-0.57528	-0.0111	0.47261	0.88823
GOMF_OXIDOREDUCTASE_ACTIVITY_ACTING_ON_A_SULFUR_GROUP_OF_DONORS_NAD_P_AS_ACCEPTOR	11	-0.41562	-0.01005	0.34145	0.88823
PID_MET_PATHWAY	78	-0.13508	-0.00868	0.1109	0.88838
GOMF_NAD_RETINOL_DEHYDROGENASE_ACTIVITY	19	-0.28511	-0.00906	0.23395	0.88851
GOBP_HISTIDINE_METABOLIC_PROCESS	10	-0.36728	-0.00847	0.30125	0.88861
GOBP_CELLULAR_RESPONSE_TO_ALCOHOL	86	-0.14317	-0.00966	0.11738	0.8887
GOBP_DEOXYRIBONUCLEOSIDE_MONOPHOSPHATE_METABOLIC_PROCESS	23	-0.23671	-0.00827	0.19407	0.8887
GOBP_NEGATIVE_REGULATION_OF_IMMUNE_SYSTEM_PROCESS	443	-0.05859	-0.00889	0.048035	0.88871
YAMANAKA_GLIOBLASTOMA_SURVIVAL_UP	11	-0.38716	-0.00936	0.31711	0.88893
GOBP_RETROGRADE_AXONAL_TRANSPORT	20	-0.23826	-0.00777	0.19514	0.88894
GOBP_LEPTIN_MEDIATED_SIGNALING_PATHWAY	10	-0.38064	-0.00877	0.31174	0.88895
GOBP_REGULATION_OF_TUMOR_NECROSIS_FACTOR_MEDIATED_SIGNALING_PATHWAY	47	-0.16928	-0.00845	0.13864	0.88895
IM_SREBF1A_TARGETS	5	-0.45745	-0.00746	0.37464	0.88896
GOBP_CELLULAR_RESPONSE_TO_LIGHT_STIMULUS	116	-0.11192	-0.00876	0.091622	0.88905
WP_FAMILIAL_HYPERLIPIDEMIA_TYPE_3	13	-0.31606	-0.00831	0.25871	0.88908
GOBP_VASCULAR_TRANSPORT	82	-0.14431	-0.00951	0.11804	0.88924
GOCC_FLOTILLIN_COMPLEX	9	-0.39376	-0.00861	0.32205	0.88926
GOMF_AMINOACYLTRANSFERASE_ACTIVITY	16	-0.31492	-0.00918	0.25743	0.88939
GOBP_PROTEIN_LOCALIZATION_TO_NUCLEOPLASM	13	-0.24463	-0.00643	0.19992	0.88946
GOBP_CEREBELLAR_PURKINJE_CELL_GRANULE_CELL_PRECURSOR_CELL_SIGNALING_INVOLVED_IN_REGULATION_OF_GRANULE_CELL_PRECURSOR_CELL_PROLIFERATION	4	-0.65516	-0.00955	0.5351	0.88959
GOBP_NEGATIVE_REGULATION_OF_TOLL_LIKE_RECEPTOR_SIGNALING_PATHWAY	18	-0.27789	-0.00859	0.22689	0.88966
GOCC_GOLGI_ASSOCIATED_VESICLE_MEMBRANE	54	-0.15231	-0.00815	0.12434	0.8897
REACTOME_TICAM1_TRAF6_DEPENDENT_INDUCTION_OF_TAK1_COMPLEX	10	-0.39949	-0.00921	0.32602	0.88977
REACTOME_TP53_REGULATES_TRANSCRIPTION_OF_GENES_INVOLVED_IN_CYTOCHROME_C_RELEASE	20	-0.26795	-0.00873	0.21853	0.88992
GOBP_PROTEIN_K29_LINKED_UBIQUITINATION	7	-0.45829	-0.00884	0.37365	0.88999
BOYLAN_MULTIPLE_MYELOMA_PCA3_UP	77	-0.14779	-0.00944	0.12047	0.89004
JISON_SICKLE_CELL_DISEASE_UP	170	-0.09367	-0.00887	0.076337	0.89008
GOBP_DETOXIFICATION_OF_INORGANIC_COMPOUND	6	-0.44594	-0.00796	0.36324	0.89021
GOBP_PROTEIN_INSERTION_INTO_MITOCHONDRIAL_INNER_MEMBRANE	12	-0.29415	-0.00743	0.23955	0.89025
REACTOME_SYNTHESIS_OF_UDP_N_ACETYL_GLUCOSAMINE	7	-0.69487	-0.0134	0.5659	0.89025
GOBP_INTERMEDIATE_FILAMENT_ORGANIZATION	70	-0.18514	-0.01127	0.15071	0.89035
HOLLEMAN_DAUNORUBICIN_B_ALL_UP	10	-0.40824	-0.00941	0.33226	0.8904
GOMF_NADP_RETINOL_DEHYDROGENASE_ACTIVITY	13	-0.3607	-0.00948	0.29351	0.89044
GOBP_REGULATION_OF_PROTEIN_LOCALIZATION_TO_CILIUM	11	-0.38257	-0.00925	0.31128	0.89046
GOBP_AROMATIC_AMINO_ACID_FAMILY_CATABOLIC_PROCESS	16	-0.31131	-0.00908	0.25325	0.89051
GOBP_ENDOTHELIAL_CELL_APOPTOTIC_PROCESS	54	-0.17516	-0.00937	0.14231	0.8908
VECCHI_GASTRIC_CANCER_EARLY_UP	399	-0.05973	-0.00861	0.048527	0.89082
GOBP_PYRIMIDINE_NUCLEOSIDE_TRIPHOSPHATE_BIOSYNTHETIC_PROCESS	17	-0.28806	-0.00866	0.23386	0.89098
GOMF_BUBBLE_DNA_BINDING	8	-0.45612	-0.00941	0.37018	0.89104
GINESTIER_BREAST_CANCER_20Q13_AMPLIFICATION_DN	162	-0.09065	-0.00838	0.073517	0.8912
GOMF_STRUCTURAL_CONSTITUENT_OF_NUCLEAR_PORE	22	-0.28424	-0.00972	0.23041	0.89132
WP_IMMUNE_INFILTRATION_IN_PANCREATIC_CANCER	37	-0.1978	-0.00876	0.16029	0.8914
GOBP_HISTIDINE_CATABOLIC_PROCESS	8	-0.41036	-0.00846	0.33252	0.89141
REACTOME_HISTIDINE_CATABOLISM	8	-0.41036	-0.00846	0.33252	0.89141
GOBP_NEGATIVE_REGULATION_OF_CENTRIOLE_REPLICATION	7	-0.48163	-0.00929	0.39022	0.89144
GOBP_LYMPHOCYTE_MEDIATED_IMMUNITY	276	-0.07857	-0.00945	0.063645	0.89148
GOMF_S_ACYLTRANSFERASE_ACTIVITY	28	-0.23706	-0.00914	0.19193	0.8916
GOBP_CORTICOSTERONE_SECRETION	5	-0.65397	-0.01066	0.52933	0.89166
GOMF_SERINE_TYPE_EXOPEPTIDASE_ACTIVITY	10	-0.42723	-0.00985	0.34567	0.89175
GOBP_PLASMA_MEMBRANE_TO_ENDOSOME_TRANSPORT	8	-0.42716	-0.00881	0.34559	0.89177
BIOCARTA_BARD1_PATHWAY	8	-0.45296	-0.00934	0.36634	0.89185
REACTOME_SYNTHESIS_OF_LEUKOTRIENES_LT_AND_EOXINS_EX	20	-0.27497	-0.00896	0.22236	0.89188
GOBP_THORAX_AND_ANTERIOR_ABDOMEN_DETERMINATION	5	-0.74355	-0.01212	0.60101	0.89198
KORKOLA_CORRELATED_WITH_POU5F1	30	-0.21427	-0.00855	0.17319	0.89198
SCHUETZ_BREAST_CANCER_DUCTAL_INVASIVE_DN	82	-0.13721	-0.00904	0.1109	0.89199
GOBP_ESTABLISHMENT_OF_PROTEIN_LOCALIZATION_TO_TELOMERE	16	-0.24061	-0.00702	0.19435	0.89213
REACTOME_DEFECTIVE_B4GALT1_CAUSES_B4GALT1_CDG_CDG_2D	8	-0.46743	-0.00964	0.37748	0.89218
GOBP_MITOCHONDRIAL_TRANSLATIONAL_ELONGATION	6	-0.60273	-0.01076	0.48675	0.89219
REACTOME_TACHYKININ_RECEPTORS_BIND_TACHYKININS	5	-0.63122	-0.01029	0.50957	0.89227
GOCC_CHYLOMICRON	12	-0.34958	-0.00883	0.28212	0.89234
GOBP_REGULATION_OF_METALLOENDOPEPTIDASE_ACTIVITY	7	-0.53342	-0.01029	0.43042	0.89237
SATO_SILENCED_BY_METHYLATION_IN_PANCREATIC_CANCER_1	373	-0.06386	-0.0089	0.051529	0.89238
GOMF_3_BETA_HYDROXY_DELTA5_STEROID_DEHYDROGENASE_ACTIVITY	5	-0.52021	-0.00848	0.41971	0.8924
REACTOME_G1_S_DNA_DAMAGE_CHECKPOINTS	66	-0.15047	-0.0089	0.12137	0.89246
GOBP_PROTEIN_CONTAINING_COMPLEX_REMODELING	33	-0.20551	-0.0086	0.16575	0.89248
GOBP_REGULATION_OF_TOLL_LIKE_RECEPTOR_7_SIGNALING_PATHWAY	5	-0.63605	-0.01037	0.51294	0.8925
YAO_TEMPORAL_RESPONSE_TO_PROGESTERONE_CLUSTER_1	64	-0.16301	-0.00949	0.13143	0.89255
SALVADOR_MARTIN_PEDIATRIC_TBD_ANTI_TNF_THERAPY_NONRESPONDER_PRE_TREATMENT_UP	16	-0.31913	-0.0093	0.25729	0.89257
GESERICK_TERT_TARGETS_DN	21	-0.28976	-0.00968	0.23348	0.8927
GOBP_METANEPHRIC_EPITHELIUM_DEVELOPMENT	27	-0.24872	-0.00942	0.20029	0.89284
GOBP_POSITIVE_REGULATION_OF_FOCAL_ADHESION_ASSEMBLY	26	-0.24694	-0.00918	0.19885	0.89285
GOBP_ARTERIAL_ENDOTHELIAL_CELL_DIFFERENTIATION	6	-0.58598	-0.01047	0.47163	0.89295
BLUM_RESPONSE_TO_SALIRASIB_DN	321	-0.06575	-0.00852	0.052919	0.89297
GOBP_NEGATIVE_REGULATION_OF_IMMUNE_RESPONSE	179	-0.09179	-0.00891	0.073872	0.89298
GOBP_ACTIVATION_OF_PROTEIN_KINASE_C_ACTIVITY	5	-0.50899	-0.0083	0.40952	0.89304
WP_IL17_SIGNALING_PATHWAY	29	-0.2174	-0.00853	0.17491	0.89304
REACTOME_DISEASES_OF_GLYCOSYLATION	133	-0.10523	-0.00882	0.084647	0.89308
GOBP_RESPONSE_TO_SALT_STRESS	27	-0.25484	-0.00965	0.2048	0.8933
RIZKI_TUMOR_INVASIVENESS_2D_DN	59	-0.16495	-0.00922	0.13253	0.89336
SERVITJA_LIVER_HNF1A_TARGETS_DN	157	-0.10298	-0.00937	0.082739	0.89336
GRAHAM_CML_DIVIDING_VS_NORMAL_DIVIDING_UP	11	-0.36291	-0.00877	0.29148	0.89344
GOBP_REGULATION_OF_LIPID_BIOSYNTHETIC_PROCESS	163	-0.09845	-0.00913	0.079064	0.89347
ACEVEDO_METHYLATED_IN_LIVER_CANCER_DN	712	-0.05053	-0.00964	0.040565	0.89355
GOBP_POSITIVE_REGULATION_OF_PRODUCTION_OF_MOLECULAR_MEDIATOR_OF_IMMUNE_RESPONSE	131	-0.11485	-0.00955	0.09213	0.89372
MACLACHLAN_BRCA1_TARGETS_UP	19	-0.26687	-0.00848	0.21407	0.89372
GOMF_CADHERIN_BINDING_INVOLVED_IN_CELL_CELL_ADHESION	18	-0.32445	-0.01003	0.2602	0.89378
GOBP_MAINTENANCE_OF_BLOOD_BRAIN_BARRIER	32	-0.23287	-0.0096	0.1867	0.89384
MONTERO_THYROID_CANCER_POOR_SURVIVAL_DN	10	-0.44758	-0.01032	0.35884	0.89385
GOBP_POSITIVE_REGULATION_OF_CYTOKINE_PRODUCTION_INVOLVED_IN_INFLAMMATORY_RESPONSE	24	-0.26216	-0.00936	0.21015	0.89389
LEE_CALORIE_RESTRICTION_NEOCORTEX_UP	68	-0.14283	-0.00857	0.11447	0.89393
GALIE_TUMOR_ANGIOGENESIS	8	-0.43863	-0.00904	0.3513	0.89408
GOBP_POSITIVE_REGULATION_OF_ERK1_AND_ERK2_CASCADE	203	-0.08991	-0.00929	0.072001	0.89411
GOBP_MAST_CELL_ACTIVATION	67	-0.14983	-0.00893	0.11998	0.89413
BIOCARTA_NO2IL12_PATHWAY	14	-0.3373	-0.0092	0.27007	0.89415
KASLER_HDAC7_TARGETS_2_DN	33	-0.22881	-0.00958	0.18308	0.8943
GOBP_REGULATION_OF_CYSTEINE_TYPE_ENDOPEPTIDASE_ACTIVITY_INVOLVED_IN_APOPTOTIC_SIGNALING_PATHWAY	17	-0.31443	-0.00945	0.25153	0.89436
GAURNIER_PSMD4_TARGETS	65	-0.17055	-0.01001	0.1364	0.89441
GOBP_SINGLE_STRAND_BREAK_REPAIR	12	-0.34059	-0.0086	0.27224	0.89454
WP_DISORDERS_OF_FOLATE_METABOLISM_AND_TRANSPORT	19	-0.25848	-0.00821	0.20653	0.89462
REACTOME_ACETYLCHOLINE_REGULATES_INSULIN_SECRETION	9	-0.42598	-0.00932	0.34036	0.89463
GOBP_POSITIVE_REGULATION_OF_TOLL_LIKE_RECEPTOR_4_SIGNALING_PATHWAY	12	-0.37008	-0.00935	0.2956	0.8947
GOBP_REGULATION_OF_DEFENSE_RESPONSE_TO_VIRUS	71	-0.14335	-0.00879	0.11444	0.89482
GOBP_CELL_CELL_ADHESION	887	-0.04513	-0.00957	0.036011	0.8949
GOBP_LOW_DENSITY_LIPOPROTEIN_PARTICLE_CLEARANCE	27	-0.23156	-0.00877	0.18476	0.89494
GOBP_RHODOPSIN_MEDIATED_SIGNALING_PATHWAY	12	-0.29201	-0.00737	0.23291	0.89502
GOCC_MEIOTIC_COHESIN_COMPLEX	5	-0.4444	-0.00725	0.35431	0.89512
GOBP_REGULATION_OF_HEPATOCYTE_PROLIFERATION	16	-0.29019	-0.00846	0.23132	0.89516
GOBP_MOTILE_CILIUM_ASSEMBLY	61	-0.13882	-0.00789	0.11065	0.89518
GOCC_POLAR_MICROTUBULE	5	-0.58964	-0.00961	0.46995	0.8952
CHIANG_LIVER_CANCER_SUBCLASS_CTNNB1_DN	156	-0.10271	-0.00932	0.081844	0.89524
GOMF_PHOSPHOTYROSINE_RESIDUE_BINDING	46	-0.18298	-0.00904	0.1458	0.89525
REACTOME_NOD1_2_SIGNALING_PATHWAY	33	-0.23705	-0.00992	0.18886	0.89527
GOBP_HEPATOCYTE_GROWTH_FACTOR_RECEPTOR_SIGNALING_PATHWAY	13	-0.32991	-0.00867	0.26261	0.89548
GOBP_REGULATION_OF_LUTEINIZING_HORMONE_SECRETION	6	-0.53511	-0.00956	0.42593	0.8955
ZHENG_FOXP3_TARGETS_IN_THYMUS_DN	12	-0.37745	-0.00953	0.30035	0.89556
GOBP_REGULATION_OF_SIGNAL_TRANSDUCTION_BY_P53_CLASS_MEDIATOR	99	-0.12528	-0.00907	0.099615	0.89573
GOMF_ALKALINE_PHOSPHATASE_ACTIVITY	6	-0.71318	-0.01274	0.56708	0.89573
GOBP_RESPONSE_TO_BACTERIUM	623	-0.05215	-0.00933	0.041461	0.89574
GOBP_REGULATION_OF_EPITHELIAL_CELL_MIGRATION	218	-0.08702	-0.00931	0.069188	0.89575
GOBP_CHROMOSOME_ATTACHMENT_TO_THE_NUCLEAR_ENVELOPE	6	-0.45429	-0.00811	0.36104	0.89584
GOMF_PROTEIN_HORMONE_RECEPTOR_ACTIVITY	18	-0.31382	-0.0097	0.24927	0.89596
WP_GLYCOSAMINOGLYCAN_DEGRADATION	16	-0.26779	-0.00781	0.2127	0.89598
CHIARADONNA_NEOPLASTIC_TRANSFORMATION_KRAS_DN	135	-0.10983	-0.00927	0.0872	0.89608
GOBP_PML_BODY_ORGANIZATION	6	-0.47938	-0.00856	0.38052	0.89612
LEE_LIVER_CANCER_SURVIVAL_UP	171	-0.09077	-0.00862	0.072025	0.8962
GOBP_NEGATIVE_REGULATION_OF_CELL_ACTIVATION	209	-0.08655	-0.00907	0.068663	0.89626
GOBP_RADIAL_GLIA_GUIDED_PYRAMIDAL_NEURON_MIGRATION	6	-0.54813	-0.00979	0.43453	0.89641
REACTOME_CHYLOMICRON_ASSEMBLY	10	-0.36695	-0.00846	0.29083	0.89646
REACTOME_PROCESSING_OF_SMDT1	16	-0.2757	-0.00804	0.21848	0.8965
GOBP_POSITIVE_REGULATION_OF_ORGAN_GROWTH	40	-0.20506	-0.00945	0.16247	0.89654
GOMF_STEROID_DEHYDROGENASE_ACTIVITY_ACTING_ON_THE_CH_OH_GROUP_OF_DONORS_NAD_OR_NADP_AS_ACCEPTOR	27	-0.23406	-0.00886	0.18541	0.89659
ABDELMOHSEN_ELAVL4_TARGETS	16	-0.32311	-0.00942	0.25582	0.8967
GOBP_DENDRITIC_SPINE_MAINTENANCE	20	-0.287	-0.00935	0.22723	0.89671
WP_DISORDERS_IN_KETOLYSIS	5	-0.65214	-0.01063	0.51632	0.89671
GOBP_REGULATION_OF_I_KAPPAB_PHOSPHORYLATION	8	-0.36484	-0.00752	0.28873	0.8968
GOBP_MEIOTIC_CELL_CYCLE_PROCESS	207	-0.08314	-0.00867	0.065784	0.89683
GOBP_REGULATION_OF_CORE_PROMOTER_BINDING	7	-0.51281	-0.00989	0.40564	0.89691
REACTOME_TICAM1_DEPENDENT_ACTIVATION_OF_IRF3_IRF7	11	-0.32549	-0.00787	0.25746	0.89692
GOMF_CALCIUM_DEPENDENT_PROTEIN_SERINE_THREONINE_PHOSPHATASE_REGULATOR_ACTIVITY	5	-0.69403	-0.01132	0.54885	0.89697
GOMF_STEROL_BINDING	58	-0.1672	-0.00927	0.1321	0.89718
REACTOME_NEF_MEDIATES_DOWN_MODULATION_OF_CELL_SURFACE_RECEPTORS_BY_RECRUITING_THEM_TO_CLATHRIN_ADAPTERS	20	-0.24477	-0.00798	0.19337	0.89719
GOBP_POSITIVE_REGULATION_OF_RESPIRATORY_BURST	7	-0.46536	-0.00898	0.36763	0.8972
GOBP_CENTROMERIC_SISTER_CHROMATID_COHESION	9	-0.45214	-0.00989	0.35698	0.89734
GOMF_IMMUNOGLOBULIN_RECEPTOR_BINDING	5	-0.52719	-0.00859	0.41615	0.89738
GOBP_EMBRYONIC_CLEAVAGE	6	-0.40974	-0.00732	0.3234	0.89741
MATHEW_FANCONI_ANEMIA_GENES	10	-0.41984	-0.00968	0.33122	0.89751
GOBP_POSITIVE_REGULATION_OF_SARCOMERE_ORGANIZATION	4	-0.75891	-0.01107	0.59863	0.89754
GOBP_POSITIVE_REGULATION_OF_MAPK_CASCADE	459	-0.0598	-0.00923	0.047169	0.89755
GOBP_NEGATIVE_REGULATION_OF_T_CELL_PROLIFERATION	68	-0.15259	-0.00916	0.12034	0.89758
ACEVEDO_LIVER_CANCER_DN	517	-0.05383	-0.0088	0.042436	0.89766
GOCC_CYTOPLASMIC_SIDE_OF_APICAL_PLASMA_MEMBRANE	5	-0.71342	-0.01163	0.56235	0.8977
GOBP_PROTEIN_LOCALIZATION_TO_CHROMOSOME_TELOMERIC_REGION	27	-0.21629	-0.00819	0.17045	0.89775
REACTOME_SARS_COV_INFECTIONS	389	-0.06421	-0.00914	0.0506	0.89777
GOBP_REGULATION_OF_HEART_GROWTH	57	-0.17367	-0.00955	0.13679	0.89788
GOCC_ATAC_COMPLEX	13	-0.35393	-0.0093	0.27876	0.89788
HANN_RESISTANCE_TO_BCL2_INHIBITOR_DN	45	-0.19059	-0.00931	0.15008	0.89793
GOBP_POSITIVE_REGULATION_OF_DEFENSE_RESPONSE	397	-0.06425	-0.00924	0.050581	0.89798
YAO_TEMPORAL_RESPONSE_TO_PROGESTERONE_CLUSTER_6	74	-0.15019	-0.0094	0.11824	0.89798
GOBP_REGULATION_OF_FIBROBLAST_GROWTH_FACTOR_RECEPTOR_SIGNALING_PATHWAY	28	-0.24448	-0.00943	0.19245	0.89801
GOBP_POSITIVE_REGULATION_OF_JNK_CASCADE	90	-0.12983	-0.00896	0.10218	0.89806
REACTOME_INTERLEUKIN_2_FAMILY_SIGNALING	40	-0.21427	-0.00987	0.16856	0.89817
GOMF_PROTEIN_GLUTAMINE_GAMMA_GLUTAMYLTRANSFERASE_ACTIVITY	9	-0.45398	-0.00993	0.35706	0.8982
CREIGHTON_AKT1_SIGNALING_VIA_MTOR_DN	21	-0.29121	-0.00973	0.22886	0.89838
GOBP_DOLICHYL_DIPHOSPHATE_METABOLIC_PROCESS	4	-0.47889	-0.00698	0.37636	0.89838
BOYAULT_LIVER_CANCER_SUBCLASS_G3_UP	181	-0.08935	-0.00872	0.070181	0.8985
WANG_TARGETS_OF_MLL_CBP_FUSION_DN	43	-0.18382	-0.00878	0.14437	0.89852
GOBP_VAGINA_DEVELOPMENT	9	-0.41575	-0.00909	0.32641	0.89861
WP_INITIATION_OF_TRANSCRIPTION_AND_TRANSLATION_ELONGATION_AT_THE_HIV1_LTR	30	-0.21857	-0.00872	0.17144	0.89882
GOBP_REGULATION_OF_T_CELL_ACTIVATION	357	-0.06946	-0.00948	0.054458	0.89893
GOMF_SIGNALING_RECEPTOR_REGULATOR_ACTIVITY	487	-0.06084	-0.00966	0.047691	0.89896
GOBP_REGULATION_OF_COAGULATION	74	-0.14738	-0.00923	0.11547	0.89907
SMID_BREAST_CANCER_ERBB2_DN	5	-0.68517	-0.01117	0.53678	0.89909
GOBP_REGULATION_OF_POSTSYNAPTIC_DENSITY_ORGANIZATION	13	-0.36021	-0.00947	0.28214	0.89914
LEE_LIVER_CANCER_E2F1_UP	60	-0.17398	-0.00981	0.13625	0.89918
BASAKI_YBX1_TARGETS_UP	271	-0.0741	-0.00883	0.058022	0.89919
REACTOME_DEATH_RECEPTOR_SIGNALING	140	-0.10386	-0.00893	0.081328	0.89921
GOMF_HYALURONONGLUCOSAMINIDASE_ACTIVITY	8	-0.38737	-0.00799	0.30328	0.89924
GOBP_POSITIVE_REGULATION_OF_LAMELLIPODIUM_ASSEMBLY	25	-0.24459	-0.00891	0.19147	0.89927
GOMF_CARBONYL_REDUCTASE_NADPH_ACTIVITY	8	-0.55639	-0.01147	0.43555	0.89927
ONDER_CDH1_TARGETS_3_UP	15	-0.36803	-0.01039	0.28799	0.89935
WP_TRANSSULFURATION_ONECARBON_METABOLISM_AND_RELATED_PATHWAYS	64	-0.15754	-0.00917	0.12328	0.89935
WP_FAMILIAL_HYPERLIPIDEMIA_TYPE_4	21	-0.24306	-0.00812	0.18996	0.89964
GOBP_REGULATION_OF_PROTEIN_MODIFICATION_BY_SMALL_PROTEIN_CONJUGATION_OR_REMOVAL	237	-0.08018	-0.00894	0.062639	0.89972
HOUSTIS_ROS	33	-0.22977	-0.00962	0.1793	0.89999
GOMF_RACEMASE_AND_EPIMERASE_ACTIVITY_ACTING_ON_CARBOHYDRATES_AND_DERIVATIVES	10	-0.44016	-0.01015	0.34345	0.9
GOBP_AROMATIC_AMINO_ACID_METABOLIC_PROCESS	29	-0.24979	-0.0098	0.19469	0.90025
GOBP_REGULATION_OF_GRANULOCYTE_CHEMOTAXIS	49	-0.18084	-0.00922	0.14086	0.90038
LUI_THYROID_CANCER_CLUSTER_4	12	-0.3593	-0.00907	0.27988	0.90038
REACTOME_METABOLISM_OF_POLYAMINES	55	-0.16158	-0.00873	0.12585	0.9004
GOBP_DETECTION_OF_CELL_DENSITY	8	-0.43949	-0.00906	0.34208	0.90056
GOBP_CELLULAR_RESPONSE_TO_REACTIVE_NITROGEN_SPECIES	17	-0.26387	-0.00793	0.20532	0.90062
GOBP_MONOUBIQUITINATED_PROTEIN_DEUBIQUITINATION	33	-0.21129	-0.00884	0.16435	0.9007
GOBP_BRAIN_RENIN_ANGIOTENSIN_SYSTEM	3	-0.8353	-0.01055	0.64964	0.90073
SUZUKI_RESPONSE_TO_TSA_AND_DECITABINE_1B	15	-0.33239	-0.00938	0.2583	0.90092
GOBP_LIPID_DIGESTION	20	-0.31229	-0.01018	0.24264	0.90095
GOBP_GLUTATHIONE_METABOLIC_PROCESS	50	-0.19253	-0.00991	0.14958	0.90098
JAZAG_TGFB1_SIGNALING_DN	32	-0.20026	-0.00825	0.15557	0.90099
LEE_LIVER_CANCER_HEPATOBLAST	15	-0.35366	-0.00998	0.27472	0.90101
GOBP_PEPTIDYL_LYSINE_ACETYLATION	161	-0.09831	-0.00906	0.076359	0.90103
GOBP_REGULATION_OF_SYSTEMIC_ARTERIAL_BLOOD_PRESSURE_MEDIATED_BY_A_CHEMICAL_SIGNAL	41	-0.21825	-0.01018	0.16952	0.90103
GOBP_AMINOGLYCAN_CATABOLIC_PROCESS	33	-0.19776	-0.00828	0.15357	0.90107
GOBP_POSITIVE_REGULATION_OF_TOLL_LIKE_RECEPTOR_9_SIGNALING_PATHWAY	6	-0.60864	-0.01087	0.4726	0.90109
GOBP_POSITIVE_REGULATION_OF_CELL_PROLIFERATION_INVOLVED_IN_HEART_MORPHOGENESIS	6	-0.67401	-0.01204	0.52321	0.90116
GOCC_CELL_BODY_FIBER	6	-0.58398	-0.01043	0.45315	0.90124
GOBP_KERATINOCYTE_DIFFERENTIATION	165	-0.11536	-0.01076	0.089479	0.90133
NADELLA_PRKAR1A_TARGETS_UP	9	-0.41788	-0.00914	0.32413	0.90133
GOBP_PROTEASOME_ASSEMBLY	11	-0.36875	-0.00892	0.28592	0.90141
GOBP_ENDOCARDIAL_CUSHION_TO_MESENCHYMAL_TRANSITION	6	-0.51378	-0.00918	0.39836	0.90142
WEBER_METHYLATED_HCP_IN_SPERM_UP	15	-0.33735	-0.00952	0.2615	0.90148
GOCC_VACUOLAR_LUMEN	166	-0.09233	-0.00864	0.071552	0.90153
WP_FOCAL_ADHESION_PI3KAKTMTORSIGNALING_PATHWAY	289	-0.07624	-0.00938	0.059063	0.9016
GOMF_FIBROBLAST_GROWTH_FACTOR_RECEPTOR_BINDING	24	-0.30096	-0.01074	0.23309	0.90168
GOBP_NEGATIVE_REGULATION_BY_HOST_OF_VIRAL_PROCESS	11	-0.39684	-0.00959	0.30727	0.90172
GOMF_PHOSPHATIDYLCHOLINE_BINDING	28	-0.23926	-0.00923	0.18526	0.90172
GOMF_NARROW_PORE_CHANNEL_ACTIVITY	19	-0.31244	-0.00993	0.24181	0.90183
GOMF_FATTY_ACID_LIGASE_ACTIVITY	21	-0.27321	-0.00912	0.2114	0.90188
GOBP_PEPTIDYL_L_CYSTEINE_S_PALMITOYLATION	22	-0.27034	-0.00924	0.20908	0.90199
SEKI_INFLAMMATORY_RESPONSE_LPS_DN	21	-0.26357	-0.0088	0.20383	0.902
WP_APOPTOSIS_MODULATION_AND_SIGNALING	83	-0.13834	-0.00917	0.10697	0.90202
GOBP_ACETATE_ESTER_METABOLIC_PROCESS	6	-0.44164	-0.00789	0.3415	0.90203
GOBP_POSITIVE_REGULATION_OF_IMMUNE_SYSTEM_PROCESS	934	-0.04348	-0.00945	0.033622	0.90203
GOBP_NEGATIVE_REGULATION_OF_RECEPTOR_SIGNALING_PATHWAY_VIA_JAK_STAT	20	-0.31565	-0.01029	0.24398	0.90211
GOBP_HEPATOCYTE_APOPTOTIC_PROCESS	18	-0.2972	-0.00919	0.22969	0.90215
MEBARKI_HCC_PROGENITOR_WNT_DN_CTNNB1_DEPENDENT_BLOCKED_BY_FZD8CRD	18	-0.34419	-0.01064	0.26593	0.90221
KAPOSI_LIVER_CANCER_MET_DN	5	-0.65339	-0.01065	0.50475	0.90224
GOBP_MATURATION_OF_SSU_RRNA	51	-0.16166	-0.00841	0.12484	0.90232
KEGG_TYROSINE_METABOLISM	39	-0.21952	-0.00999	0.16941	0.90246
GOCC_PAM_COMPLEX_TIM23_ASSOCIATED_IMPORT_MOTOR	5	-0.39619	-0.00646	0.3057	0.90251
WP_BLOOD_CLOTTING_CASCADE	20	-0.27553	-0.00898	0.21245	0.90265
GOBP_FIBRINOLYSIS	27	-0.23088	-0.00874	0.17796	0.90274
GOBP_LEUKOCYTE_ADHESION_TO_VASCULAR_ENDOTHELIAL_CELL	45	-0.18438	-0.00901	0.14208	0.90281
VALK_AML_WITH_CEBPA	32	-0.22686	-0.00935	0.1748	0.90282
ZHAN_V2_LATE_DIFFERENTIATION_GENES	39	-0.2	-0.0091	0.15406	0.90288
GOMF_HISTONE_THREONINE_KINASE_ACTIVITY	8	-0.43371	-0.00894	0.33405	0.9029
GOCC_FICOLIN_1_RICH_GRANULE_MEMBRANE	58	-0.17299	-0.00959	0.13324	0.90291
GOBP_DERMATAN_SULFATE_PROTEOGLYCAN_METABOLIC_PROCESS	11	-0.35363	-0.00855	0.27235	0.90293
GOMF_ADENOSINE_DEAMINASE_ACTIVITY	13	-0.44002	-0.01157	0.33872	0.90303
GOBP_NEGATIVE_REGULATION_OF_INFLAMMATORY_RESPONSE	147	-0.10257	-0.00903	0.078927	0.9031
GOBP_NEGATIVE_REGULATION_OF_LIPID_LOCALIZATION	43	-0.1942	-0.00928	0.14936	0.90322
GOBP_WATER_TRANSPORT	23	-0.27715	-0.00969	0.21291	0.90348
REACTOME_MET_ACTIVATES_RAS_SIGNALING	11	-0.3658	-0.00884	0.28087	0.9036
GOBP_CELLULAR_RESPONSE_TO_INTERLEUKIN_1	92	-0.14408	-0.01005	0.11061	0.90363
GOBP_NEGATIVE_REGULATION_OF_DNA_DAMAGE_CHECKPOINT	5	-0.58392	-0.00952	0.44827	0.90364
GOBP_POSITIVE_REGULATION_OF_CELL_SUBSTRATE_JUNCTION_ORGANIZATION	31	-0.23161	-0.0094	0.17778	0.90366
GOBP_ACIDIC_AMINO_ACID_TRANSPORT	60	-0.17634	-0.00994	0.13535	0.90369
GOMF_AMIDINE_LYASE_ACTIVITY	7	-0.53341	-0.01029	0.40932	0.90373
GOBP_HIPPO_SIGNALING	41	-0.21637	-0.01009	0.16597	0.90383
GOBP_SOFT_PALATE_DEVELOPMENT	5	-0.6351	-0.01035	0.48692	0.90393
GOBP_CELLULAR_EXTRAVASATION	68	-0.15283	-0.00917	0.11714	0.90399
GOBP_PROTEIN_SULFATION	8	-0.48084	-0.00992	0.36855	0.90399
GOBP_BLOOD_VESSEL_ENDOTHELIAL_CELL_MIGRATION	110	-0.12195	-0.0093	0.093447	0.90404
GOBP_NADH_REGENERATION	15	-0.37789	-0.01067	0.28948	0.90412
GOBP_DENDRITIC_CELL_ANTIGEN_PROCESSING_AND_PRESENTATION	14	-0.33939	-0.00926	0.25991	0.90419
GUTIERREZ_MULTIPLE_MYELOMA_UP	34	-0.20712	-0.0088	0.15853	0.9043
GOBP_PYRIMIDINE_NUCLEOTIDE_METABOLIC_PROCESS	49	-0.16859	-0.00859	0.12903	0.90432
GOBP_RESPONSE_TO_MACROPHAGE_COLONY_STIMULATING_FACTOR	17	-0.35236	-0.01059	0.2696	0.90438
NEMETH_INFLAMMATORY_RESPONSE_LPS_UP	77	-0.15129	-0.00966	0.11573	0.90443
GOBP_RESPONSE_TO_FIBROBLAST_GROWTH_FACTOR	104	-0.12662	-0.00939	0.096854	0.90444
GOBP_PURINE_DEOXYRIBONUCLEOSIDE_MONOPHOSPHATE_CATABOLIC_PROCESS	6	-0.49486	-0.00884	0.37841	0.90451
HAN_JNK_SINGALING_DN	35	-0.23495	-0.01013	0.17959	0.9046
GOBP_REGULATION_OF_HEAT_GENERATION	12	-0.41201	-0.0104	0.31487	0.90464
GOBP_CYTOPLASMIC_MICROTUBULE_ORGANIZATION	58	-0.16727	-0.00927	0.12776	0.90477
GOMF_SUMO_TRANSFERASE_ACTIVITY	25	-0.26209	-0.00955	0.20014	0.90481
WP_QUERCETIN_AND_NFKB_AP1_INDUCED_APOPTOSIS	15	-0.34146	-0.00964	0.26076	0.90481
GOBP_GLUCOSAMINE_CONTAINING_COMPOUND_CATABOLIC_PROCESS	9	-0.4862	-0.01063	0.37128	0.90482
GOBP_REGULATION_OF_PHOSPHATIDYLINOSITOL_BIOSYNTHETIC_PROCESS	4	-0.84738	-0.01236	0.64692	0.90487
PUJANA_BREAST_CANCER_LIT_INT_NETWORK	94	-0.12812	-0.00903	0.097803	0.90488
GOBP_MEIOTIC_SPINDLE_ASSEMBLY	8	-0.4214	-0.00869	0.32155	0.90498
GOBP_TUBULIN_DEACETYLATION	19	-0.31058	-0.00987	0.23691	0.90505
GOMF_UREA_TRANSMEMBRANE_TRANSPORTER_ACTIVITY	7	-0.54168	-0.01045	0.41302	0.90515
REACTOME_VIRAL_MESSENGER_RNA_SYNTHESIS	43	-0.2011	-0.00961	0.1533	0.9052
REACTOME_VISUAL_PHOTOTRANSDUCTION	91	-0.13344	-0.00926	0.10172	0.9052
GOBP_DNA_TEMPLATED_DNA_REPLICATION_MAINTENANCE_OF_FIDELITY	54	-0.17914	-0.00959	0.13653	0.90524
REACTOME_NEGATIVE_REGULATION_OF_MET_ACTIVITY	20	-0.31917	-0.0104	0.24326	0.90524
GOBP_T_HELPER_1_TYPE_IMMUNE_RESPONSE	46	-0.19309	-0.00954	0.14716	0.90525
GOBP_POSITIVE_REGULATION_OF_GLIAL_CELL_PROLIFERATION	17	-0.27922	-0.00839	0.21273	0.90533
GOBP_PEPTIDE_CROSS_LINKING_VIA_CHONDROITIN_4_SULFATE_GLYCOSAMINOGLYCAN	5	-0.67401	-0.01099	0.51343	0.90536
GOMF_P_TYPE_TRANSMEMBRANE_TRANSPORTER_ACTIVITY	22	-0.27836	-0.00951	0.21204	0.90536
GOBP_NEGATIVE_REGULATION_OF_PLATELET_DERIVED_GROWTH_FACTOR_RECEPTOR_SIGNALING_PATHWAY	13	-0.39181	-0.0103	0.29836	0.90543
GOMF_PROTEIN_TYROSINE_KINASE_INHIBITOR_ACTIVITY	6	-0.47141	-0.00842	0.35869	0.90561
WP_MIR5093P_ALTERATION_OF_YAP1ECM_AXIS	17	-0.34398	-0.01034	0.26168	0.90566
GOBP_REGULATION_OF_FIBRINOLYSIS	18	-0.28257	-0.00874	0.21491	0.90571
BANDRES_RESPONSE_TO_CARMUSTIN_MGMT_24HR_UP	8	-0.40628	-0.00838	0.30891	0.90577
WP_SILDENAFIL_TREATMENT	22	-0.30164	-0.01031	0.22934	0.90578
REACTOME_SHC_RELATED_EVENTS_TRIGGERED_BY_IGF1R	9	-0.38935	-0.00852	0.29601	0.90579
GOMF_LIPOPEPTIDE_BINDING	10	-0.52408	-0.01208	0.39818	0.90593
GOMF_LIPID_PHOSPHATASE_ACTIVITY	14	-0.35714	-0.00974	0.2713	0.90596
GOBP_SCHWANN_CELL_PROLIFERATION	9	-0.37677	-0.00824	0.28609	0.90607
GOBP_REGULATION_OF_EXOSOMAL_SECRETION	19	-0.31426	-0.00998	0.23858	0.9061
WP_PENTOSE_PHOSPHATE_PATHWAY_IN_SENESCENT_CELLS	7	-0.44028	-0.00849	0.33423	0.90612
GOBP_RESPONSE_TO_TOXIC_SUBSTANCE	211	-0.09057	-0.00954	0.068752	0.90613
GOBP_T_HELPER_1_CELL_DIFFERENTIATION	21	-0.28764	-0.00961	0.21834	0.90614
PID_IL1_PATHWAY	32	-0.25413	-0.01047	0.19288	0.90616
GARGALOVIC_RESPONSE_TO_OXIDIZED_PHOSPHOLIPIDS_RED_UP	16	-0.32499	-0.00948	0.24663	0.90619
GOBP_NEGATIVE_REGULATION_OF_WOUND_HEALING	71	-0.152	-0.00932	0.11535	0.90619
ABBUD_LIF_SIGNALING_2_DN	7	-0.54801	-0.01057	0.41571	0.90628
BIOCARTA_HIVNEF_PATHWAY	54	-0.16824	-0.009	0.12759	0.90633
WP_BIOSYNTHESIS_AND_TURNOVER_OF_1DEOXYSPHINGOID_BASES	8	-0.54391	-0.01122	0.41214	0.90653
GOBP_REGULATION_OF_BLOOD_BRAIN_BARRIER_PERMEABILITY	8	-0.53745	-0.01108	0.40723	0.90654
GOBP_GLYCINE_IMPORT_ACROSS_PLASMA_MEMBRANE	5	-0.64256	-0.01048	0.4865	0.90671
GOBP_IMMUNOLOGICAL_SYNAPSE_FORMATION	15	-0.35361	-0.00998	0.26759	0.90682
BYSTRYKH_HEMATOPOIESIS_STEM_CELL_QTL_CIS	123	-0.11012	-0.00888	0.083318	0.90685
REACTOME_OPSINS	8	-0.47452	-0.00978	0.35899	0.90688
ONDER_CDH1_TARGETS_2_DN	455	-0.06438	-0.00989	0.048697	0.90692
PUJANA_BREAST_CANCER_WITH_BRCA1_MUTATED_DN	9	-0.49651	-0.01086	0.37535	0.90704
KEGG_PRIMARY_IMMUNODEFICIENCY	31	-0.2589	-0.0105	0.19572	0.90705
GOBP_REGULATION_OF_PROTEIN_UBIQUITINATION	195	-0.09063	-0.00918	0.06849	0.90711
GOCC_PROTEASOME_CORE_COMPLEX	19	-0.30857	-0.0098	0.2332	0.90711
NOUSHMEHR_GBM_SILENCED_BY_METHYLATION	50	-0.18039	-0.00929	0.13627	0.9072
REACTOME_ORGANIC_ANION_TRANSPORT	5	-0.60513	-0.00987	0.45714	0.9072
GOCC_PHOSPHATIDYLINOSITOL_3_KINASE_COMPLEX_CLASS_III	6	-0.63832	-0.0114	0.48197	0.90731
GOBP_METANEPHRIC_GLOMERULAR_MESANGIUM_DEVELOPMENT	5	-0.68486	-0.01117	0.517	0.90735
ISHIKAWA_STING_SIGNALING	9	-0.37537	-0.00821	0.28324	0.90745
GOBP_NEGATIVE_REGULATION_OF_RECEPTOR_BINDING	10	-0.3823	-0.00881	0.28845	0.90747
GOBP_INTRACILIARY_RETROGRADE_TRANSPORT	14	-0.30028	-0.00819	0.22654	0.90749
GOBP_WATER_HOMEOSTASIS	36	-0.23972	-0.01048	0.18078	0.90758
GOBP_REGULATION_OF_AMINO_ACID_TRANSMEMBRANE_TRANSPORT	16	-0.31733	-0.00925	0.23929	0.90759
GOMF_INTRAMOLECULAR_TRANSFERASE_ACTIVITY_PHOSPHOTRANSFERASES	10	-0.49318	-0.01137	0.37189	0.90759
GOMF_PHOSPHATASE_ACTIVATOR_ACTIVITY	24	-0.27305	-0.00975	0.20583	0.90767
GOMF_LAMIN_BINDING	15	-0.27826	-0.00786	0.20974	0.90768
SCIAN_CELL_CYCLE_TARGETS_OF_TP53_AND_TP73_DN	22	-0.24353	-0.00832	0.18354	0.90771
HIRSCH_CELLULAR_TRANSFORMATION_SIGNATURE_UP	235	-0.08598	-0.00955	0.064761	0.90785
MODY_HIPPOCAMPUS_NEONATAL	32	-0.22435	-0.00925	0.16883	0.90804
GOMF_L_ALANINE_TRANSMEMBRANE_TRANSPORTER_ACTIVITY	9	-0.53676	-0.01174	0.40378	0.90813
RAY_TARGETS_OF_P210_BCR_ABL_FUSION_UP	13	-0.34871	-0.00916	0.26222	0.9082
WP_LIPID_METABOLISM_IN_SENESCENT_CELLS	20	-0.28597	-0.00932	0.21504	0.90821
REACTOME_RA_BIOSYNTHESIS_PATHWAY	21	-0.28702	-0.00959	0.2158	0.90824
GOMF_CYTOSKELETON_NUCLEAR_MEMBRANE_ANCHOR_ACTIVITY	5	-0.55275	-0.00901	0.41557	0.90825
GOBP_NEGATIVE_REGULATION_OF_T_CELL_MEDIATED_IMMUNITY	26	-0.24755	-0.0092	0.1861	0.90827
GOBP_POSITIVE_REGULATION_OF_LIPID_METABOLIC_PROCESS	141	-0.11546	-0.00996	0.086684	0.90855
GOMF_PROTEASOME_ACTIVATING_ACTIVITY	6	-0.63534	-0.01135	0.477	0.90855
REACTOME_ADRENALINE_NORADRENALINE_INHIBITS_INSULIN_SECRETION	28	-0.24423	-0.00942	0.18336	0.90856
GOBP_POSITIVE_REGULATION_OF_NON_MOTILE_CILIUM_ASSEMBLY	8	-0.43851	-0.00904	0.32914	0.90861
GOBP_BLOOD_VESSEL_ENDOTHELIAL_CELL_DIFFERENTIATION	11	-0.46703	-0.01129	0.35048	0.90865
GOBP_NEGATIVE_REGULATION_OF_MYELINATION	10	-0.37991	-0.00876	0.28504	0.9087
GOBP_PIECEMEAL_MICROAUTOPHAGY_OF_THE_NUCLEUS	10	-0.42744	-0.00985	0.32065	0.90873
PID_ERBB4_PATHWAY	38	-0.22186	-0.00996	0.16643	0.90873
GOBP_POSITIVE_REGULATION_OF_MYELINATION	18	-0.31504	-0.00974	0.23628	0.90878
GOBP_UMP_CATABOLIC_PROCESS	5	-0.54452	-0.00888	0.40836	0.9088
JOHNSTONE_PARVB_TARGETS_2_DN	329	-0.07343	-0.00963	0.055065	0.90882
GOBP_GOLGI_LOCALIZATION	14	-0.31984	-0.00872	0.23976	0.90889
REACTOME_GLUTATHIONE_SYNTHESIS_AND_RECYCLING	12	-0.38232	-0.00965	0.2865	0.90896
KEGG_GLYCOSAMINOGLYCAN_BIOSYNTHESIS_HEPARAN_SULFATE	25	-0.26406	-0.00962	0.19784	0.909
PID_RHODOPSIN_PATHWAY	22	-0.24573	-0.0084	0.18406	0.90906
GOBP_PROTEIN_LOCALIZATION_TO_NUCLEAR_BODY	11	-0.28285	-0.00684	0.21178	0.90915
GOBP_REGULATION_OF_METAPHASE_PLATE_CONGRESSION	13	-0.34541	-0.00908	0.25859	0.90917
GOBP_AMYLOID_BETA_CLEARANCE	37	-0.21182	-0.00939	0.15853	0.90925
GOBP_UREA_TRANSMEMBRANE_TRANSPORT	9	-0.49479	-0.01082	0.37023	0.90929
GOMF_OXYGEN_CARRIER_ACTIVITY	12	-0.44869	-0.01133	0.33572	0.9093
GOBP_XENOBIOTIC_TRANSPORT_ACROSS_BLOOD_BRAIN_BARRIER	6	-0.6014	-0.01074	0.44995	0.90931
GOBP_REGULATION_OF_PROGRAMMED_NECROTIC_CELL_DEATH	26	-0.25133	-0.00934	0.18788	0.90949
SU_PLACENTA	23	-0.28162	-0.00984	0.21044	0.90958
GOMF_GLYCINE_N_ACYLTRANSFERASE_ACTIVITY	4	-0.8362	-0.01219	0.62483	0.90959
GOBP_HEPATIC_STELLATE_CELL_ACTIVATION	9	-0.54039	-0.01182	0.4037	0.90964
GOBP_POSITIVE_REGULATION_OF_PROTEIN_LOCALIZATION	446	-0.06163	-0.00938	0.046021	0.90974
REACTOME_INTERLEUKIN_3_INTERLEUKIN_5_AND_GM_CSF_SIGNALING	45	-0.20424	-0.00998	0.15249	0.90976
SHI_SPARC_TARGETS_DN	11	-0.4295	-0.01038	0.32068	0.90976
REACTOME_INTERLEUKIN_15_SIGNALING	13	-0.38606	-0.01015	0.28805	0.90991
GOBP_NEGATIVE_REGULATION_OF_INTERLEUKIN_2_PRODUCTION	25	-0.27931	-0.01018	0.20837	0.90994
GOBP_REGULATION_OF_RESPONSE_TO_STRESS	1365	-0.03694	-0.00958	0.027549	0.91001
GOBP_TRANSDIFFERENTIATION	7	-0.58681	-0.01132	0.4376	0.91003
GOBP_ENTRY_INTO_HOST	158	-0.10873	-0.00992	0.081072	0.91006
GOMF_11_CIS_RETINAL_BINDING	8	-0.44548	-0.00919	0.33216	0.91006
JAATINEN_HEMATOPOIETIC_STEM_CELL_DN	216	-0.09401	-0.01002	0.070097	0.91006
WP_PYRIMIDINE_METABOLISM_AND_RELATED_DISEASES	19	-0.32862	-0.01044	0.24502	0.91006
GOBP_ALPHA_AMINO_ACID_METABOLIC_PROCESS	194	-0.09411	-0.00951	0.070145	0.91014
GOCC_AZUROPHIL_GRANULE	148	-0.10379	-0.00917	0.07735	0.91017
GOMF_MHC_CLASS_IB_PROTEIN_BINDING	7	-0.60984	-0.01176	0.4543	0.91026
GOBP_STEROL_HOMEOSTASIS	82	-0.1498	-0.00987	0.11156	0.91032
INGRAM_SHH_TARGETS_DN	59	-0.1693	-0.00947	0.12608	0.91032
GOMF_OXIDOREDUCTASE_ACTIVITY_ACTING_ON_METAL_IONS_NAD_OR_NADP_AS_ACCEPTOR	5	-0.50441	-0.00822	0.37549	0.91041
GENTILE_UV_LOW_DOSE_DN	60	-0.18831	-0.01062	0.14013	0.91048
MYLLYKANGAS_AMPLIFICATION_HOT_SPOT_15	9	-0.42009	-0.00919	0.31261	0.91049
GOBP_TISSUE_MIGRATION	299	-0.079	-0.00988	0.058773	0.91054
GOBP_OOCYTE_DIFFERENTIATION	55	-0.16974	-0.00917	0.12627	0.91056
REACTOME_TP53_REGULATES_TRANSCRIPTION_OF_GENES_INVOLVED_IN_G1_CELL_CYCLE_ARREST	14	-0.35289	-0.00962	0.26242	0.91064
REACTOME_TP53_REGULATES_TRANSCRIPTION_OF_DEATH_RECEPTORS_AND_LIGANDS	12	-0.42887	-0.01083	0.31889	0.91066
GOBP_MITOCHONDRIAL_FUSION	31	-0.20548	-0.00834	0.15274	0.91071
GOMF_PROTEIN_PHOSPHATASE_ACTIVATOR_ACTIVITY	14	-0.33867	-0.00924	0.25155	0.91089
WP_PROXIMAL_TUBULE_TRANSPORT	55	-0.19145	-0.01034	0.1422	0.91089
GOBP_PROTEIN_REFOLDING	22	-0.28115	-0.00961	0.20879	0.91093
CHEN_ETV5_TARGETS_TESTIS	21	-0.26798	-0.00895	0.19898	0.91096
GOMF_GLUCOSE_SODIUM_SYMPORTER_ACTIVITY	7	-0.58297	-0.01125	0.43279	0.911
GOMF_STEROL_ESTERASE_ACTIVITY	7	-0.50539	-0.00975	0.37513	0.91104
GOBP_REGULATION_OF_BODY_FLUID_LEVELS	342	-0.07432	-0.00993	0.05514	0.91114
GOBP_POSITIVE_REGULATION_OF_HEART_GROWTH	31	-0.25039	-0.01016	0.18573	0.91119
GOBP_NEUROPEPTIDE_SIGNALING_PATHWAY	90	-0.15055	-0.01039	0.11162	0.91127
LINDSTEDT_DENDRITIC_CELL_MATURATION_A	57	-0.18169	-0.00999	0.1347	0.9113
GOMF_WATER_CHANNEL_ACTIVITY	13	-0.41558	-0.01092	0.30798	0.91138
GOBP_DECIDUALIZATION	24	-0.27813	-0.00993	0.20605	0.91146
GOBP_CHAPERONE_MEDIATED_PROTEIN_COMPLEX_ASSEMBLY	22	-0.25475	-0.00871	0.18856	0.91165
CALVET_IRINOTECAN_SENSITIVE_VS_RESISTANT_UP	4	-0.68974	-0.01006	0.51049	0.91167
GOMF_LONG_CHAIN_FATTY_ACID_BINDING	19	-0.31316	-0.00995	0.23177	0.91167
GOBP_POSITIVE_REGULATION_OF_ADAPTIVE_IMMUNE_RESPONSE	121	-0.13159	-0.01052	0.097364	0.91173
KASLER_HDAC7_TARGETS_2_UP	6	-0.65789	-0.01175	0.48677	0.91173
AMIT_EGF_RESPONSE_120_MCF10A	40	-0.20652	-0.00951	0.15278	0.91176
GOMF_GROWTH_FACTOR_BINDING	127	-0.12506	-0.01024	0.092513	0.91177
ONDER_CDH1_SIGNALING_VIA_CTNNB1	79	-0.16987	-0.01099	0.12564	0.91182
GOBP_POSITIVE_REGULATION_OF_VASCULAR_ASSOCIATED_SMOOTH_MUSCLE_CELL_MIGRATION	11	-0.46473	-0.01124	0.3434	0.91202
REACTOME_MITOCHONDRIAL_CALCIUM_ION_TRANSPORT	23	-0.26035	-0.0091	0.19217	0.91225
GOMF_GLUTAMATE_SODIUM_SYMPORTER_ACTIVITY	5	-0.70483	-0.01149	0.52015	0.91229
GOBP_MEIOSIS_II_CELL_CYCLE_PROCESS	13	-0.37982	-0.00998	0.28024	0.91233
GOBP_SENSORY_PERCEPTION_OF_TASTE	65	-0.16907	-0.00992	0.12474	0.91234
GOMF_MITOGEN_ACTIVATED_PROTEIN_KINASE_P38_BINDING	6	-0.54163	-0.00967	0.39943	0.91244
REACTOME_MET_ACTIVATES_PI3K_AKT_SIGNALING	6	-0.59043	-0.01054	0.4354	0.91245
FOROUTAN_INTEGRATED_TGFB_EMT_UP	118	-0.13128	-0.01037	0.096808	0.91246
REACTOME_NUCLEOTIDE_CATABOLISM	32	-0.23966	-0.00988	0.17664	0.91257
WP_OVERVIEW_OF_PROINFLAMMATORY_AND_PROFIBROTIC_MEDIATORS	115	-0.14182	-0.01106	0.10451	0.9126
GOBP_INTEGRATED_STRESS_RESPONSE_SIGNALING	40	-0.20807	-0.00959	0.15326	0.91269
WP_COMPLEMENT_AND_COAGULATION_CASCADES	55	-0.17468	-0.00943	0.12866	0.91271
WP_EV_RELEASE_FROM_CARDIAC_CELLS_AND_THEIR_FUNCTIONAL_EFFECTS	7	-0.54148	-0.01045	0.39872	0.91277
NIKOLSKY_BREAST_CANCER_12Q24_AMPLICON	15	-0.43624	-0.01232	0.32121	0.91278
ONDER_CDH1_TARGETS_3_DN	58	-0.18238	-0.01011	0.13418	0.91295
GOBP_APOPTOTIC_CHROMOSOME_CONDENSATION	5	-0.54871	-0.00895	0.4034	0.91311
WP_PROTEOGLYCAN_BIOSYNTHESIS	18	-0.30971	-0.00958	0.22768	0.91312
REACTOME_RND1_GTPASE_CYCLE	41	-0.23302	-0.01087	0.17125	0.91319
GOBP_POSITIVE_REGULATION_OF_GLUCOSE_TRANSMEMBRANE_TRANSPORT	43	-0.20782	-0.00993	0.15266	0.91328
GOBP_NUCLEOSIDE_DIPHOSPHATE_BIOSYNTHETIC_PROCESS	12	-0.37731	-0.00953	0.27704	0.91338
GOBP_FORMATE_METABOLIC_PROCESS	6	-0.60185	-0.01075	0.44187	0.9134
GOMF_CYSTEINE_TYPE_ENDOPEPTIDASE_INHIBITOR_ACTIVITY	49	-0.20364	-0.01038	0.14937	0.9136
GOBP_REGULATION_OF_TOLL_LIKE_RECEPTOR_9_SIGNALING_PATHWAY	10	-0.49197	-0.01134	0.3605	0.91381
LEE_LIVER_CANCER_MYC_DN	61	-0.18522	-0.01053	0.13564	0.91395
ZHAN_EARLY_DIFFERENTIATION_GENES_UP	6	-0.62032	-0.01108	0.45414	0.91401
GOMF_GROWTH_FACTOR_RECEPTOR_BINDING	134	-0.12566	-0.01057	0.091978	0.91405
VISALA_AGING_LYMPHOCYTE_UP	5	-0.74233	-0.0121	0.54291	0.91423
GOMF_FUCOSE_BINDING	8	-0.58189	-0.012	0.42526	0.91439
GOBP_POSITIVE_REGULATION_OF_UTERINE_SMOOTH_MUSCLE_CONTRACTION	7	-0.57796	-0.01115	0.42231	0.91442
REACTOME_INLB_MEDIATED_ENTRY_OF_LISTERIA_MONOCYTOGENES_INTO_HOST_CELL	14	-0.39573	-0.01079	0.28913	0.91444
GOBP_NEGATIVE_REGULATION_OF_MACROPHAGE_DERIVED_FOAM_CELL_DIFFERENTIATION	13	-0.39519	-0.01039	0.28865	0.91451
REACTOME_DEFECTIVE_CHST6_CAUSES_MCDC1	8	-0.50153	-0.01034	0.36631	0.91452
REACTOME_CD28_DEPENDENT_VAV1_PATHWAY	11	-0.41744	-0.01009	0.30486	0.91453
GOBP_SERTOLI_CELL_PROLIFERATION	5	-0.55301	-0.00902	0.40374	0.9146
GOBP_REGULATION_OF_NATURAL_KILLER_CELL_CHEMOTAXIS	4	-0.64488	-0.0094	0.4705	0.91475
GOBP_MYOBLAST_PROLIFERATION	25	-0.28197	-0.01027	0.20543	0.91505
CASTELLANO_HRAS_TARGETS_UP	5	-0.57863	-0.00943	0.42154	0.91506
GOBP_LIPOPOLYSACCHARIDE_MEDIATED_SIGNALING_PATHWAY	62	-0.17003	-0.00975	0.12387	0.91506
MARCINIAK_ER_STRESS_RESPONSE_VIA_CHOP	21	-0.31876	-0.01065	0.23222	0.91507
GOMF_DNA_BINDING_BENDING	16	-0.34134	-0.00995	0.24857	0.91515
GOMF_MORPHOGEN_ACTIVITY	6	-0.63807	-0.0114	0.46464	0.91516
GOMF_NUCLEAR_RECEPTOR_ACTIVITY	44	-0.21047	-0.01017	0.15314	0.91533
GOBP_ERROR_FREE_TRANSLESION_SYNTHESIS	5	-0.50206	-0.00819	0.36512	0.91543
REACTOME_DOWNREGULATION_OF_ERBB4_SIGNALING	9	-0.51621	-0.01129	0.37536	0.91547
GOBP_POSITIVE_REGULATION_OF_NERVOUS_SYSTEM_PROCESS	35	-0.23506	-0.01013	0.17088	0.91551
GOMF_INORGANIC_PHOSPHATE_TRANSMEMBRANE_TRANSPORTER_ACTIVITY	5	-0.62099	-0.01012	0.45139	0.91554
SHEPARD_BMYB_MORPHOLINO_DN	187	-0.09793	-0.00972	0.071135	0.91569
GOBP_IRON_ION_TRANSMEMBRANE_TRANSPORT	16	-0.28149	-0.00821	0.20444	0.91571
REACTOME_PI_3K_CASCADE_FGFR1	21	-0.30288	-0.01012	0.21998	0.91571
GOCC_CLEAVAGE_FURROW	54	-0.18486	-0.00989	0.1342	0.91581
GOBP_ACYLGLYCEROL_TRANSPORT	7	-0.48694	-0.00939	0.35344	0.91585
GOBP_CELLULAR_RESPONSE_TO_LITHIUM_ION	14	-0.34337	-0.00937	0.24913	0.91593
GOBP_IRON_ION_HOMEOSTASIS	76	-0.14949	-0.00948	0.1084	0.91605
GOBP_REGULATION_OF_DNA_TEMPLATED_TRANSCRIPTION_INITIATION	75	-0.14608	-0.00921	0.1059	0.91611
GOMF_VITAMIN_TRANSMEMBRANE_TRANSPORTER_ACTIVITY	35	-0.23621	-0.01018	0.1711	0.91627
GOBP_NEGATIVE_REGULATION_OF_PROTEIN_LOCALIZATION_TO_CELL_SURFACE	11	-0.48487	-0.01172	0.35116	0.91631
GOBP_NEGATIVE_REGULATION_OF_SIGNALING_RECEPTOR_ACTIVITY	47	-0.20656	-0.01031	0.14957	0.91636
GOBP_UDP_N_ACETYLGLUCOSAMINE_METABOLIC_PROCESS	13	-0.52977	-0.01392	0.38318	0.91659
GOBP_MAINTENANCE_OF_PROTEIN_LOCATION_IN_CELL	59	-0.16677	-0.00933	0.12056	0.9167
GOBP_POSITIVE_REGULATION_OF_FEVER_GENERATION	7	-0.55687	-0.01074	0.40254	0.91672
GOCC_FICOLIN_1_RICH_GRANULE	179	-0.09894	-0.00961	0.071521	0.91672
GOBP_ZYGOTIC_DETERMINATION_OF_ANTERIOR_POSTERIOR_AXIS_EMBRYO	6	-0.74178	-0.01325	0.53601	0.91679
REACTOME_SUMOYLATION_OF_RNA_BINDING_PROTEINS	45	-0.2149	-0.0105	0.15529	0.91679
GOBP_INTRINSIC_APOPTOTIC_SIGNALING_PATHWAY_IN_RESPONSE_TO_ENDOPLASMIC_RETICULUM_STRESS	61	-0.17553	-0.00998	0.12683	0.91681
WANG_ADIPOGENIC_GENES_REPRESSED_BY_SIRT1	26	-0.25646	-0.00953	0.18529	0.91682
GOBP_INTESTINAL_CHOLESTEROL_ABSORPTION	18	-0.346	-0.0107	0.24997	0.91684
GOBP_POSITIVE_REGULATION_OF_RESPONSE_TO_ENDOPLASMIC_RETICULUM_STRESS	33	-0.23555	-0.00986	0.17012	0.9169
GOBP_POSITIVE_REGULATION_OF_BLOOD_VESSEL_ENDOTHELIAL_CELL_MIGRATION	50	-0.19219	-0.0099	0.13878	0.91694
GOCC_SIDE_OF_MEMBRANE	531	-0.06199	-0.01027	0.044738	0.91706
FONTAINE_THYROID_TUMOR_UNCERTAIN_MALIGNANCY_DN	25	-0.30026	-0.01094	0.21662	0.91713
GOBP_PROLINE_IMPORT_ACROSS_PLASMA_MEMBRANE	3	-0.90821	-0.01147	0.65511	0.91717
GOMF_ATP_HYDROLYSIS_ACTIVITY	351	-0.06991	-0.00946	0.050414	0.91723
GOBP_REGULATION_OF_MAST_CELL_ACTIVATION_INVOLVED_IN_IMMUNE_RESPONSE	30	-0.24118	-0.00962	0.1739	0.91726
REACTOME_IRS_MEDIATED_SIGNALLING	47	-0.21251	-0.01061	0.15322	0.91727
GOBP_TOLL_LIKE_RECEPTOR_9_SIGNALING_PATHWAY	17	-0.36055	-0.01084	0.25992	0.9173
GOMF_M7G_5_PPPN_DIPHOSPHATASE_ACTIVITY	8	-0.45469	-0.00938	0.32754	0.91746
SARRIO_EPITHELIAL_MESENCHYMAL_TRANSITION_UP	160	-0.09882	-0.00908	0.071162	0.91753
GOBP_TRIGLYCERIDE_METABOLIC_PROCESS	92	-0.13936	-0.00972	0.10031	0.91762
GOMF_STEROID_BINDING	95	-0.14175	-0.01005	0.10202	0.91764
GOMF_ALPHA_GLUCOSIDASE_ACTIVITY	6	-0.54259	-0.00969	0.39047	0.91766
GOCC_MICROTUBULE_END	33	-0.22945	-0.0096	0.16511	0.91769
WP_PHASE_I_BIOTRANSFORMATIONS_NON_P450	8	-0.56325	-0.01161	0.40505	0.91781
GOCC_EXON_EXON_JUNCTION_COMPLEX	9	-0.44828	-0.0098	0.32236	0.91782
GOBP_POSITIVE_REGULATION_OF_DENDRITIC_CELL_ANTIGEN_PROCESSING_AND_PRESENTATION	7	-0.51423	-0.00992	0.36974	0.91785
RASHI_RESPONSE_TO_IONIZING_RADIATION_1	37	-0.20044	-0.00888	0.14412	0.91785
GOBP_ANIMAL_ORGAN_MATURATION	29	-0.28014	-0.01099	0.2014	0.91787
GOBP_DNA_CATABOLIC_PROCESS_ENDONUCLEOLYTIC	7	-0.40544	-0.00782	0.29149	0.91787
GOBP_PEPTIDYL_ASPARTIC_ACID_MODIFICATION	5	-0.52966	-0.00864	0.3808	0.91787
KEGG_PHENYLALANINE_METABOLISM	16	-0.35657	-0.0104	0.25635	0.91788
WP_EFFECTS_OF_NITRIC_OXIDE	6	-0.59869	-0.01069	0.43038	0.91789
GOBP_CELL_RECOGNITION	150	-0.11117	-0.00989	0.079908	0.91791
GOCC_BETA_CATENIN_DESTRUCTION_COMPLEX	11	-0.38114	-0.00921	0.27395	0.91792
GOBP_REGULATION_OF_PROTEIN_CATABOLIC_PROCESS	332	-0.07288	-0.0096	0.052331	0.91813
GOMF_FLOPPASE_ACTIVITY	14	-0.40192	-0.01096	0.28853	0.91818
BANDRES_RESPONSE_TO_CARMUSTIN_WITHOUT_MGMT_24HR_UP	12	-0.3326	-0.0084	0.23871	0.91823
PID_INTEGRIN1_PATHWAY	64	-0.1823	-0.01062	0.13083	0.91824
GOBP_NEGATIVE_REGULATION_OF_PRODUCTION_OF_MOLECULAR_MEDIATOR_OF_IMMUNE_RESPONSE	45	-0.20155	-0.00985	0.14463	0.91827
GOBP_POSITIVE_REGULATION_OF_IRE1_MEDIATED_UNFOLDED_PROTEIN_RESPONSE	7	-0.57722	-0.01113	0.41417	0.91828
WP_CORI_CYCLE	15	-0.31936	-0.00902	0.22913	0.9183
GOBP_INTERLEUKIN_18_MEDIATED_SIGNALING_PATHWAY	9	-0.49058	-0.01073	0.35187	0.91836
MACLACHLAN_BRCA1_TARGETS_DN	15	-0.36146	-0.0102	0.25927	0.91836
SHETH_LIVER_CANCER_VS_TXNIP_LOSS_PAM2	155	-0.10714	-0.00969	0.076826	0.91843
BOSCO_TH1_CYTOTOXIC_MODULE	111	-0.13832	-0.0106	0.099157	0.91848
GOMF_CYTOKINE_RECEPTOR_BINDING	241	-0.09246	-0.0104	0.066256	0.91856
TAKEDA_TARGETS_OF_NUP98_HOXA9_FUSION_6HR_DN	41	-0.22876	-0.01067	0.16392	0.91856
BANDRES_RESPONSE_TO_CARMUSTIN_WITHOUT_MGMT_48HR_UP	18	-0.2984	-0.00923	0.21379	0.9186
SA_G1_AND_S_PHASES	15	-0.33062	-0.00933	0.23687	0.9186
GOCC_ATP_BINDING_CASSETTE_ABC_TRANSPORTER_COMPLEX	5	-0.50795	-0.00828	0.36363	0.91877
KOYAMA_SEMA3B_TARGETS_UP	231	-0.09325	-0.01027	0.066733	0.91884
REACTOME_RNA_POLYMERASE_II_TRANSCRIPTION_TERMINATION	61	-0.15201	-0.00864	0.10869	0.91903
GOBP_RESPONSE_TO_TYPE_I_INTERFERON	77	-0.15982	-0.01021	0.11425	0.91907
REACTOME_NUCLEAR_PORE_COMPLEX_NPC_DISASSEMBLY	35	-0.26704	-0.01151	0.19087	0.91909
GOBP_CELLULAR_CARBOHYDRATE_CATABOLIC_PROCESS	41	-0.22311	-0.01041	0.15941	0.91918
RUAN_RESPONSE_TO_TROGLITAZONE_DN	16	-0.34342	-0.01001	0.24523	0.9193
REACTOME_CELLULAR_RESPONSE_TO_HYPOXIA	73	-0.15848	-0.00985	0.11314	0.91934
GOMF_ARACHIDONATE_COA_LIGASE_ACTIVITY	10	-0.41828	-0.00964	0.29861	0.91935
REACTOME_SUMOYLATION_OF_CHROMATIN_ORGANIZATION_PROTEINS	58	-0.1857	-0.0103	0.13257	0.91935
GOBP_REGULATION_OF_ATTACHMENT_OF_MITOTIC_SPINDLE_MICROTUBULES_TO_KINETOCHORE	8	-0.44643	-0.00921	0.31867	0.91937
GOBP_RESPONSE_TO_GRAVITY	10	-0.38659	-0.00891	0.27587	0.91944
GOMF_ODORANT_BINDING	91	-0.17205	-0.01194	0.12275	0.91947
GOBP_REGULATION_OF_MAST_CELL_ACTIVATION	40	-0.21521	-0.00991	0.15347	0.91957
GALINDO_IMMUNE_RESPONSE_TO_ENTEROTOXIN	71	-0.17133	-0.01051	0.1221	0.9197
GOBP_POSITIVE_REGULATION_OF_NEUTROPHIL_ACTIVATION	5	-0.56809	-0.00926	0.40472	0.91978
GOBP_RESPONSE_TO_HEPATOCYTE_GROWTH_FACTOR	19	-0.30823	-0.00979	0.21952	0.91984
GOBP_RESPONSE_TO_FRUCTOSE	7	-0.48974	-0.00945	0.34873	0.91988
GOBP_NEUROTRANSMITTER_RECEPTOR_TRANSPORT_TO_PLASMA_MEMBRANE	15	-0.32147	-0.00908	0.2289	0.9199
GOMF_POLYSACCHARIDE_BINDING	23	-0.30636	-0.01071	0.2181	0.91993
GOBP_METANEPHRIC_TUBULE_FORMATION	6	-0.62457	-0.01115	0.44441	0.92003
REACTOME_HDR_THROUGH_HOMOLOGOUS_RECOMBINATION_HRR	66	-0.16423	-0.00971	0.11686	0.92004
RODRIGUES_THYROID_CARCINOMA_DN	72	-0.17985	-0.01111	0.12795	0.92008
GOCC_DESMOSOME	25	-0.31761	-0.01157	0.22585	0.92017
REACTOME_TIE2_SIGNALING	18	-0.29469	-0.00911	0.20945	0.92027
GOBP_PYROPTOSIS	25	-0.27493	-0.01002	0.19528	0.9204
GOBP_VASCULAR_PROCESS_IN_CIRCULATORY_SYSTEM	246	-0.09612	-0.01092	0.068257	0.92046
REACTOME_VEGF_LIGAND_RECEPTOR_INTERACTIONS	7	-0.57157	-0.01103	0.40588	0.92046
WEIGEL_OXIDATIVE_STRESS_BY_HNE_AND_H2O2	32	-0.24179	-0.00997	0.17166	0.92051
GOBP_NEGATIVE_REGULATION_OF_TUMOR_NECROSIS_FACTOR_MEDIATED_SIGNALING_PATHWAY	21	-0.28565	-0.00954	0.20276	0.92055
GOBP_CELL_DIFFERENTIATION_INVOLVED_IN_PHENOTYPIC_SWITCHING	2	-1.1134	-0.01148	0.78988	0.92066
GOBP_EMBRYONIC_PATTERN_SPECIFICATION	62	-0.19285	-0.01105	0.13678	0.9207
GOCC_CELL_TIP	5	-0.6937	-0.01131	0.492	0.92071
GOMF_POTASSIUM_ION_LEAK_CHANNEL_ACTIVITY	16	-0.36741	-0.01071	0.26051	0.92077
VERRECCHIA_EARLY_RESPONSE_TO_TGFB1	52	-0.20529	-0.01078	0.14555	0.92079
REACTOME_TNF_SIGNALING	51	-0.17719	-0.00921	0.12561	0.92082
KYNG_WERNER_SYNDROM_AND_NORMAL_AGING_DN	167	-0.10096	-0.00947	0.071562	0.92083
GOBP_REGULATION_OF_NATURAL_KILLER_CELL_PROLIFERATION	12	-0.40206	-0.01015	0.28497	0.92085
GOBP_RESPONSE_TO_CORTICOSTERONE	14	-0.36205	-0.00987	0.2565	0.92094
GOBP_REGULATION_OF_PROTEIN_TYROSINE_KINASE_ACTIVITY	77	-0.16422	-0.01049	0.11634	0.92095
GOBP_NEGATIVE_REGULATION_OF_COAGULATION	53	-0.18745	-0.00994	0.13273	0.92105
GOBP_SYNAPTIC_MEMBRANE_ADHESION	25	-0.30358	-0.01106	0.21495	0.92107
GOBP_POSITIVE_REGULATION_OF_TOLERANCE_INDUCTION	11	-0.47767	-0.01155	0.33814	0.92111
GOBP_NEGATIVE_REGULATION_OF_LYMPHOCYTE_MIGRATION	14	-0.36795	-0.01004	0.26043	0.92114
GOBP_PURINE_DEOXYRIBONUCLEOTIDE_CATABOLIC_PROCESS	9	-0.45733	-0.01	0.32361	0.92119
GOBP_REGULATION_OF_MITOCHONDRIAL_TRANSCRIPTION	5	-0.56711	-0.00925	0.4013	0.92119
WESTON_VEGFA_TARGETS	88	-0.14927	-0.01019	0.1056	0.92123
KEGG_TASTE_TRANSDUCTION	48	-0.22878	-0.01154	0.16182	0.92128
MARSON_FOXP3_TARGETS_UP	63	-0.18412	-0.01064	0.13019	0.92135
REACTOME_FGFR2_LIGAND_BINDING_AND_ACTIVATION	19	-0.37381	-0.01188	0.26425	0.9214
GOBP_UREA_TRANSPORT	11	-0.48536	-0.01174	0.34303	0.92144
REACTOME_MOLECULES_ASSOCIATED_WITH_ELASTIC_FIBRES	37	-0.22907	-0.01015	0.16185	0.92151
GOBP_POSITIVE_REGULATION_OF_GLUCOSE_IMPORT	36	-0.24538	-0.01073	0.17336	0.92153
GOBP_CARBOHYDRATE_IMPORT_ACROSS_PLASMA_MEMBRANE	6	-0.59672	-0.01066	0.4214	0.92161
GOBP_LIPOPROTEIN_BIOSYNTHETIC_PROCESS	94	-0.13464	-0.00949	0.095071	0.92163
GOBP_DIGESTION	132	-0.12988	-0.01084	0.091705	0.92165
REACTOME_INTERACTIONS_OF_VPR_WITH_HOST_CELLULAR_PROTEINS	34	-0.25469	-0.01082	0.1798	0.92168
GOBP_TOLL_LIKE_RECEPTOR_7_SIGNALING_PATHWAY	9	-0.48527	-0.01061	0.34234	0.92182
HERNANDEZ_ABERRANT_MITOSIS_BY_DOCETACEL_4NM_DN	5	-0.75487	-0.01231	0.53226	0.92193
GOMF_TRANSMEMBRANE_TRANSPORTER_BINDING	118	-0.1339	-0.01057	0.094398	0.92196
GOBP_ZYMOGEN_INHIBITION	7	-0.43398	-0.00837	0.30583	0.92204
GOMF_LIM_DOMAIN_BINDING	6	-0.46815	-0.00836	0.32978	0.92213
GOBP_RESPONSE_TO_PROSTAGLANDIN	30	-0.28656	-0.01144	0.20171	0.92229
GOBP_PROLACTIN_SECRETION	5	-0.68499	-0.01117	0.48202	0.92234
WP_DISORDERS_IN_KETONE_BODY_SYNTHESIS	5	-0.70288	-0.01146	0.49452	0.92238
GOBP_RENAL_WATER_TRANSPORT	7	-0.51113	-0.00986	0.35958	0.9224
GOBP_REGULATION_OF_PROTEOLYSIS	659	-0.05673	-0.01043	0.039884	0.92251
GOBP_SPERMIDINE_METABOLIC_PROCESS	7	-0.42534	-0.0082	0.29907	0.92251
WEBER_METHYLATED_ICP_IN_FIBROBLAST	20	-0.29458	-0.0096	0.20707	0.92256
REACTOME_MET_ACTIVATES_PTPN11	5	-0.53924	-0.00879	0.37898	0.9226
REACTOME_SIGNALING_BY_CSF1_M_CSF_IN_MYELOID_CELLS	30	-0.24499	-0.00978	0.17214	0.92265
REACTOME_SHC_MEDIATED_CASCADE_FGFR4	19	-0.32498	-0.01032	0.22831	0.92268
GOBP_DIPHOSPHOINOSITOL_POLYPHOSPHATE_METABOLIC_PROCESS	2	-1.4645	-0.0151	1.0288	0.9227
GOMF_ENDOPOLYPHOSPHATASE_ACTIVITY	2	-1.4645	-0.0151	1.0288	0.9227
REACTOME_ERYTHROPOIETIN_ACTIVATES_PHOSPHOINOSITIDE_3_KINASE_PI3K	12	-0.41351	-0.01044	0.29021	0.92289
GOBP_LIPID_HOMEOSTASIS	147	-0.11228	-0.00989	0.078794	0.92292
GOCC_CYTOPLASMIC_SIDE_OF_LYSOSOMAL_MEMBRANE	13	-0.31357	-0.00824	0.21995	0.923
GOMF_RNA_ADENYLYLTRANSFERASE_ACTIVITY	5	-0.53315	-0.00869	0.37394	0.92302
GOBP_REGULATION_OF_GUANYLATE_CYCLASE_ACTIVITY	8	-0.50875	-0.01049	0.3568	0.92304
GOBP_REGULATION_OF_RESTING_MEMBRANE_POTENTIAL	10	-0.42325	-0.00976	0.2968	0.92307
IIZUKA_LIVER_CANCER_PROGRESSION_L1_G1_UP	20	-0.30336	-0.00989	0.21244	0.92334
REACTOME_MINERALOCORTICOID_BIOSYNTHESIS	6	-0.56071	-0.01001	0.39255	0.9234
GOCC_FEMALE_PRONUCLEUS	10	-0.51173	-0.0118	0.35811	0.92348
GOBP_NEGATIVE_REGULATION_OF_DENDRITE_DEVELOPMENT	9	-0.45066	-0.00986	0.31521	0.92359
DIRMEIER_LMP1_RESPONSE_EARLY	60	-0.17329	-0.00977	0.1212	0.92361
GOBP_REGULATION_OF_PHENOTYPIC_SWITCHING	3	-0.94051	-0.01188	0.65772	0.92363
GOCC_H4_H2A_HISTONE_ACETYLTRANSFERASE_COMPLEX	26	-0.25524	-0.00948	0.17848	0.92364
GOBP_SKELETAL_MUSCLE_ACETYLCHOLINE_GATED_CHANNEL_CLUSTERING	10	-0.47337	-0.01091	0.33097	0.92367
REACTOME_PROCESSING_OF_CAPPED_INTRON_CONTAINING_PRE_MRNA	259	-0.07849	-0.00915	0.054875	0.92368
GOBP_ORGANIC_ACID_TRANSMEMBRANE_TRANSPORT	147	-0.11904	-0.01048	0.083213	0.92371
GOBP_POSITIVE_REGULATION_OF_T_HELPER_CELL_DIFFERENTIATION	21	-0.33366	-0.01114	0.23321	0.92374
GOBP_CORNIFICATION	9	-0.56878	-0.01244	0.39725	0.92389
ALTEMEIER_RESPONSE_TO_LPS_WITH_MECHANICAL_VENTILATION	112	-0.13675	-0.01052	0.095494	0.92391
GOCC_U2_TYPE_SPLICEOSOMAL_COMPLEX	85	-0.1452	-0.00974	0.10129	0.92413
GOBP_NEGATIVE_REGULATION_OF_VASCULAR_ASSOCIATED_SMOOTH_MUSCLE_CELL_DIFFERENTIATION	8	-0.51355	-0.01059	0.35804	0.92425
HOWLIN_CITED1_TARGETS_2_DN	16	-0.37187	-0.01084	0.25927	0.92425
WP_BIOMARKERS_FOR_PYRIMIDINE_METABOLISM_DISORDERS	15	-0.3731	-0.01053	0.26005	0.92431
GOBP_NEGATIVE_REGULATION_OF_GLYCOPROTEIN_METABOLIC_PROCESS	13	-0.38062	-0.01	0.26524	0.92435
GOMF_PROTEIN_PHOSPHORYLATED_AMINO_ACID_BINDING	57	-0.18481	-0.01016	0.12876	0.9244
GOBP_POSITIVE_REGULATION_OF_SMOOTH_MUSCLE_CELL_MIGRATION	32	-0.2875	-0.01185	0.20026	0.92444
GOBP_STEROID_CATABOLIC_PROCESS	23	-0.27375	-0.00957	0.19061	0.92451
GOMF_PROTEIN_ANTIGEN_BINDING	8	-0.47553	-0.00981	0.33055	0.92486
KEGG_HOMOLOGOUS_RECOMBINATION	27	-0.26223	-0.00993	0.18226	0.92488
HOSHIDA_LIVER_CANCER_SURVIVAL_UP	73	-0.17602	-0.01095	0.12232	0.92491
GOBP_REGULATION_OF_BILE_ACID_SECRETION	5	-0.5122	-0.00835	0.35591	0.92493
GOBP_RESPONSE_TO_OSMOTIC_STRESS	83	-0.15572	-0.01032	0.10819	0.92497
GOBP_NEGATIVE_REGULATION_OF_INTERLEUKIN_1_PRODUCTION	36	-0.22055	-0.00964	0.15316	0.92505
REACTOME_RUNX1_REGULATES_EXPRESSION_OF_COMPONENTS_OF_TIGHT_JUNCTIONS	5	-0.66187	-0.01079	0.45961	0.92507
SABATES_COLORECTAL_ADENOMA_DN	262	-0.09438	-0.01106	0.065506	0.92516
GOBP_POTASSIUM_ION_HOMEOSTASIS	34	-0.26302	-0.01117	0.18253	0.9252
GROSS_HYPOXIA_VIA_HIF1A_ONLY	8	-0.51287	-0.01058	0.35586	0.92523
REACTOME_FREE_FATTY_ACIDS_REGULATE_INSULIN_SECRETION	10	-0.46918	-0.01082	0.32538	0.92533
GOBP_PYRIMIDINE_RIBONUCLEOSIDE_MONOPHOSPHATE_METABOLIC_PROCESS	15	-0.36491	-0.0103	0.25304	0.92536
GOBP_REPLICATION_FORK_PROCESSING	44	-0.21867	-0.01056	0.15162	0.92536
LIU_VAV3_PROSTATE_CARCINOGENESIS_UP	85	-0.15941	-0.01069	0.11054	0.92536
GOMF_PHOSPHATIDYLINOSITOL_3_KINASE_BINDING	26	-0.28767	-0.01069	0.19936	0.92547
ACEVEDO_NORMAL_TISSUE_ADJACENT_TO_LIVER_TUMOR_DN	337	-0.07316	-0.0097	0.050697	0.92548
GOCC_DYNEIN_COMPLEX	53	-0.1968	-0.01043	0.13633	0.92556
GOBP_RESPONSE_TO_CYTOKINE	840	-0.05106	-0.01055	0.035365	0.92558
GOMF_GLYCINE_TRANSMEMBRANE_TRANSPORTER_ACTIVITY	9	-0.57525	-0.01258	0.39835	0.92563
GOBP_MESENCHYMAL_CELL_DIFFERENTIATION_INVOLVED_IN_KIDNEY_DEVELOPMENT	7	-0.59916	-0.01156	0.41476	0.92571
ZHANG_ANTIVIRAL_RESPONSE_TO_RIBAVIRIN_UP	26	-0.28291	-0.01051	0.19581	0.92574
WP_ETHANOL_EFFECTS_ON_HISTONE_MODIFICATIONS	28	-0.25938	-0.01	0.1795	0.92576
GOBP_FOLLICLE_STIMULATING_HORMONE_SECRETION	8	-0.53858	-0.01111	0.37248	0.92589
GOBP_MONOCYTE_EXTRAVASATION	7	-0.52766	-0.01018	0.36479	0.92597
GOMF_HYALURONIC_ACID_BINDING	24	-0.29061	-0.01038	0.2009	0.92598
REACTOME_TRANSPORT_OF_MATURE_TRANSCRIPT_TO_CYTOPLASM	76	-0.15052	-0.00955	0.10406	0.92598
AUJLA_IL22_AND_IL17A_SIGNALING	9	-0.39073	-0.00855	0.27009	0.926
GOBP_GLUCOSE_METABOLIC_PROCESS	173	-0.10785	-0.0103	0.074545	0.92601
GOBP_CELLULAR_RESPONSE_TO_INSULIN_LIKE_GROWTH_FACTOR_STIMULUS	7	-0.50329	-0.00971	0.34783	0.92603
MISHRA_CARCINOMA_ASSOCIATED_FIBROBLAST_DN	22	-0.27162	-0.00928	0.18771	0.92605
GOCC_ORGANELLE_ENVELOPE_LUMEN	89	-0.13255	-0.0091	0.091589	0.92607
GOMF_HISTONE_H3K9ME_H3K9ME2_DEMETHYLASE_ACTIVITY	4	-0.6674	-0.00973	0.46109	0.92611
GOBP_PROGRAMMED_NECROTIC_CELL_DEATH	44	-0.20515	-0.00991	0.14171	0.92614
GOMF_ALKALI_METAL_ION_BINDING	17	-0.36846	-0.01107	0.25442	0.92621
PID_FOXM1_PATHWAY	40	-0.20872	-0.00962	0.14412	0.92621
QUINTENS_EMBRYONIC_BRAIN_RESPONSE_TO_IR	80	-0.1626	-0.01058	0.11227	0.92621
CASTELLANO_NRAS_TARGETS_UP	69	-0.17352	-0.01049	0.11974	0.92635
WP_P53_TRANSCRIPTIONAL_GENE_NETWORK	89	-0.15368	-0.01055	0.10602	0.92641
WP_NITRIC_OXIDE_METABOLISM_IN_CYSTIC_FIBROSIS	13	-0.41241	-0.01084	0.28448	0.92642
GOBP_PROTEIN_UFMYLATION	6	-0.4335	-0.00774	0.299	0.92644
GOBP_POSITIVE_REGULATION_OF_T_HELPER_17_CELL_DIFFERENTIATION	7	-0.6309	-0.01217	0.435	0.92651
GOCC_INNER_DYNEIN_ARM	5	-0.52444	-0.00855	0.36142	0.92661
GOBP_REGULATION_OF_DENDRITIC_SPINE_MAINTENANCE	11	-0.46302	-0.0112	0.31906	0.92663
HESSON_TUMOR_SUPPRESSOR_CLUSTER_3P21_3	8	-0.42333	-0.00873	0.29164	0.92668
GOCC_JUNCTIONAL_MEMBRANE_COMPLEX	6	-0.69495	-0.01241	0.47873	0.92669
GOMF_NON_MEMBRANE_SPANNING_PROTEIN_TYROSINE_PHOSPHATASE_ACTIVITY	12	-0.40601	-0.01025	0.27965	0.92672
PID_HIV_NEF_PATHWAY	34	-0.22111	-0.00939	0.15226	0.92677
GOMF_SIGNALING_ADAPTOR_ACTIVITY	82	-0.15595	-0.01028	0.10735	0.92683
WP_MINERALOCORTICOID_BIOSYNTHESIS	10	-0.46572	-0.01074	0.32057	0.92685
GOBP_CELL_COMMUNICATION_BY_ELECTRICAL_COUPLING_INVOLVED_IN_CARDIAC_CONDUCTION	26	-0.30214	-0.01123	0.20782	0.927
GOBP_POSITIVE_REGULATION_OF_CIRCADIAN_SLEEP_WAKE_CYCLE_SLEEP	5	-0.69299	-0.0113	0.47658	0.92703
WP_DIFFERENTIATION_OF_WHITE_AND_BROWN_ADIPOCYTE	25	-0.32308	-0.01177	0.22219	0.92703
BANG_VERTEPORFIN_ENDOMETRIAL_CANCER_CELLS_DN	14	-0.3336	-0.0091	0.22934	0.9271
GARCIA_TARGETS_OF_FLI1_AND_DAX1_UP	47	-0.18503	-0.00924	0.1272	0.92711
BLANCO_MELO_COVID19_SARS_COV_2_INFECTION_A594_CELLS_UP	73	-0.17933	-0.01115	0.12317	0.92729
GOCC_SPERM_CONNECTING_PIECE	9	-0.3937	-0.00861	0.27039	0.9273
GOBP_PHOSPHOLIPID_EFFLUX	14	-0.38508	-0.0105	0.26439	0.92736
REACTOME_PI3K_EVENTS_IN_ERBB4_SIGNALING	10	-0.54549	-0.01258	0.3745	0.92737
LY_AGING_MIDDLE_DN	16	-0.32534	-0.00949	0.22333	0.9274
XU_RESPONSE_TO_TRETINOIN_AND_NSC682994_UP	14	-0.37837	-0.01032	0.25958	0.92752
GOMF_OXIDOREDUCTASE_ACTIVITY_ACTING_ON_A_SULFUR_GROUP_OF_DONORS	53	-0.21397	-0.01134	0.14672	0.92762
GOBP_PYRIMIDINE_CONTAINING_COMPOUND_SALVAGE	7	-0.59733	-0.01152	0.40956	0.92763
GAUSSMANN_MLL_AF4_FUSION_TARGETS_E_DN	17	-0.36715	-0.01103	0.25164	0.92771
GOCC_WEIBEL_PALADE_BODY	5	-0.66565	-0.01085	0.45617	0.92774
GOBP_REGULATION_OF_DENDRITIC_CELL_ANTIGEN_PROCESSING_AND_PRESENTATION	11	-0.42176	-0.0102	0.28901	0.92775
GOBP_DORSAL_AORTA_DEVELOPMENT	10	-0.50542	-0.01165	0.34541	0.92829
GOBP_ORGANELLE_DISASSEMBLY	129	-0.11737	-0.00969	0.080185	0.92835
GOBP_REGULATION_OF_INNATE_IMMUNE_RESPONSE	338	-0.07864	-0.01045	0.053724	0.92836
GOBP_PROTEIN_KINASE_C_SIGNALING	36	-0.26225	-0.01146	0.17916	0.92837
KOKKINAKIS_METHIONINE_DEPRIVATION_48HR_DN	56	-0.18408	-0.01003	0.12574	0.92838
GOBP_CELLULAR_HYPEROSMOTIC_RESPONSE	15	-0.35895	-0.01013	0.24512	0.92845
GOCC_TRANSCRIPTION_EXPORT_COMPLEX	8	-0.45378	-0.00936	0.30986	0.92846
GOBP_POSITIVE_REGULATION_OF_T_CELL_PROLIFERATION	96	-0.15814	-0.01127	0.10795	0.92852
GOBP_OOGENESIS	93	-0.1413	-0.00991	0.09645	0.92853
GOBP_METANEPHRIC_MESENCHYMAL_CELL_DIFFERENTIATION	5	-0.69869	-0.01139	0.47668	0.92863
GOBP_BLASTODERM_SEGMENTATION	21	-0.34609	-0.01156	0.23591	0.9288
REACTOME_PHASE_4_RESTING_MEMBRANE_POTENTIAL	19	-0.35438	-0.01126	0.24155	0.92881
BLANCO_MELO_COVID19_SARS_COV_2_INFECTION_A594_ACE2_EXPRESSING_CELLS_RUXOLITINIB_UP	392	-0.07408	-0.01058	0.050451	0.92898
TURASHVILI_BREAST_LOBULAR_CARCINOMA_VS_DUCTAL_NORMAL_DN	83	-0.16855	-0.01117	0.11478	0.92901
GOBP_ADAPTIVE_IMMUNE_RESPONSE_BASED_ON_SOMATIC_RECOMBINATION_OF_IMMUNE_RECEPTORS_BUILT_FROM_IMMUNOGLOBULIN_SUPERFAMILY_DOMAINS	292	-0.08984	-0.01111	0.06117	0.92903
GOMF_PHOSPHORYLATION_DEPENDENT_PROTEIN_BINDING	6	-0.67687	-0.01209	0.4608	0.92906
JACKSON_DNMT1_TARGETS_UP	81	-0.15585	-0.01021	0.1061	0.92906
GOBP_POSITIVE_REGULATION_OF_CELL_JUNCTION_ASSEMBLY	98	-0.15249	-0.01098	0.10376	0.92916
BLANCO_MELO_COVID19_SARS_COV_2_LOW_MOI_INFECTION_A594_ACE2_EXPRESSING_CELLS_UP	135	-0.12545	-0.01059	0.085328	0.92925
GOBP_DNA_DAMAGE_RESPONSE_SIGNAL_TRANSDUCTION_BY_P53_CLASS_MEDIATOR	69	-0.18483	-0.01118	0.12571	0.92925
GOBP_D_AMINO_ACID_TRANSPORT	6	-0.51711	-0.00923	0.35164	0.92928
PID_P53_DOWNSTREAM_PATHWAY	134	-0.12607	-0.0106	0.085732	0.92928
GOBP_RESPONSE_TO_MITOCHONDRIAL_DEPOLARISATION	19	-0.32876	-0.01044	0.2235	0.92934
GOMF_C_PALMITOYLTRANSFERASE_ACTIVITY	5	-0.7405	-0.01207	0.50326	0.9294
GOBP_MEIOTIC_CELL_CYCLE_CHECKPOINT_SIGNALING	8	-0.5341	-0.01101	0.36292	0.92944
GOBP_NEGATIVE_REGULATION_OF_AUTOPHAGOSOME_MATURATION	5	-0.53704	-0.00876	0.36481	0.9295
GOBP_HEPARIN_BIOSYNTHETIC_PROCESS	11	-0.48436	-0.01171	0.32883	0.92961
GOBP_REGULATION_OF_INTRACELLULAR_PROTEIN_TRANSPORT	214	-0.09377	-0.00995	0.063576	0.92988
YIH_RESPONSE_TO_ARSENITE_C5	10	-0.51092	-0.01178	0.34629	0.92994
SAGIV_CD24_TARGETS_UP	22	-0.27999	-0.00957	0.18973	0.92998
GOMF_PHOSPHATIDYLINOSITOL_4_PHOSPHATE_BINDING	29	-0.29837	-0.01171	0.20218	0.92999
GOBP_POSITIVE_REGULATION_OF_VASCULATURE_DEVELOPMENT	153	-0.12281	-0.01103	0.083179	0.93007
MOROSETTI_FACIOSCAPULOHUMERAL_MUSCULAR_DISTROPHY_UP	20	-0.33436	-0.0109	0.22646	0.93008
WP_GENE_REGULATORY_NETWORK_MODELLING_SOMITOGENESIS	11	-0.44508	-0.01076	0.30144	0.93009
GOBP_REGULATION_OF_AMINO_ACID_TRANSPORT	41	-0.23169	-0.01081	0.1569	0.93012
GOBP_REGULATION_OF_ENDOTHELIAL_CELL_MIGRATION	160	-0.11832	-0.01087	0.080126	0.93012
MIKKELSEN_ES_ICP_WITH_H3K4ME3	668	-0.0542	-0.01003	0.036695	0.93014
GOBP_ETHER_BIOSYNTHETIC_PROCESS	12	-0.45549	-0.0115	0.30823	0.93025
REACTOME_REGULATION_OF_GLUCOKINASE_BY_GLUCOKINASE_REGULATORY_PROTEIN	31	-0.27998	-0.01136	0.18936	0.93036
GOBP_TYROSINE_CATABOLIC_PROCESS	6	-0.54928	-0.00981	0.37141	0.93041
GOBP_POSITIVE_REGULATION_OF_STRESS_ACTIVATED_PROTEIN_KINASE_SIGNALING_CASCADE	122	-0.13233	-0.01062	0.089409	0.93056
GOBP_MAMMARY_GLAND_DUCT_MORPHOGENESIS	29	-0.2788	-0.01094	0.18836	0.93057
KEGG_APOPTOSIS	80	-0.16674	-0.01085	0.1126	0.93066
GOCC_NUCLEAR_PORE_OUTER_RING	9	-0.49772	-0.01089	0.33596	0.93075
GOBP_NEGATIVE_REGULATION_OF_CELL_MATURATION	8	-0.46219	-0.00953	0.31194	0.93077
GOBP_NADPH_REGENERATION	20	-0.31141	-0.01015	0.20987	0.93107
GOBP_CELLULAR_RESPONSE_TO_HEAT	61	-0.19462	-0.01107	0.13097	0.93136
GOCC_UNIPLEX_COMPLEX	6	-0.69107	-0.01234	0.46493	0.9314
DEBIASI_APOPTOSIS_BY_REOVIRUS_INFECTION_DN	257	-0.08682	-0.01008	0.058336	0.93164
KEGG_RENAL_CELL_CARCINOMA	67	-0.18294	-0.0109	0.12292	0.93165
REACTOME_COOPERATION_OF_PDCL_PHLP1_AND_TRIC_CCT_IN_G_PROTEIN_BETA_FOLDING	38	-0.20732	-0.00931	0.13929	0.93166
WEINMANN_ADAPTATION_TO_HYPOXIA_DN	35	-0.25321	-0.01091	0.17006	0.93174
RICKMAN_TUMOR_DIFFERENTIATED_WELL_VS_MODERATELY_DN	106	-0.13661	-0.01023	0.091738	0.93176
GOBP_POSITIVE_REGULATION_OF_AMINE_METABOLIC_PROCESS	7	-0.55585	-0.01072	0.37323	0.93179
GOBP_CELL_REDOX_HOMEOSTASIS	37	-0.25269	-0.0112	0.16962	0.93184
GOBP_RESPONSE_TO_BILE_ACID	7	-0.49483	-0.00954	0.33206	0.9319
GOCC_GUANYL_NUCLEOTIDE_EXCHANGE_FACTOR_COMPLEX	17	-0.38479	-0.01156	0.25808	0.93201
REACTOME_THE_PHOTOTRANSDUCTION_CASCADE	32	-0.25266	-0.01041	0.16943	0.93204
GOBP_POSITIVE_REGULATION_OF_ACTIVATION_OF_JANUS_KINASE_ACTIVITY	6	-0.68474	-0.01223	0.45914	0.93206
GOBP_NEGATIVE_REGULATION_OF_VASCULAR_WOUND_HEALING	5	-0.67328	-0.01098	0.45118	0.93217
SUZUKI_RESPONSE_TO_TSA	16	-0.30729	-0.00896	0.20587	0.93223
GOBP_REGULATION_OF_T_HELPER_17_TYPE_IMMUNE_RESPONSE	29	-0.27632	-0.01084	0.18505	0.9323
GOBP_NEUROTRANSMITTER_RECEPTOR_TRANSPORT_ENDOSOME_TO_POSTSYNAPTIC_MEMBRANE	9	-0.41587	-0.0091	0.27847	0.93233
REACTOME_SIGNALING_BY_INTERLEUKINS	430	-0.07313	-0.01093	0.048927	0.9325
GOMF_NUCLEAR_ESTROGEN_RECEPTOR_BINDING	38	-0.23312	-0.01047	0.15584	0.93265
GOBP_DETECTION_OF_VISIBLE_LIGHT	45	-0.21247	-0.01038	0.142	0.9327
REACTOME_INITIAL_TRIGGERING_OF_COMPLEMENT	21	-0.33419	-0.01116	0.2232	0.93282
GOBP_AMINO_ACID_TRANSMEMBRANE_TRANSPORT	93	-0.1542	-0.01082	0.10291	0.93297
WP_SARSCOV2_INNATE_IMMUNITY_EVASION_AND_CELLSPECIFIC_IMMUNE_RESPONSE	60	-0.18794	-0.0106	0.1254	0.93302
GOBP_TYROSINE_METABOLIC_PROCESS	16	-0.3773	-0.011	0.25173	0.93303
GOBP_POSITIVE_REGULATION_OF_GONADOTROPIN_SECRETION	7	-0.58703	-0.01132	0.39156	0.93308
REACTOME_APOPTOTIC_CLEAVAGE_OF_CELL_ADHESION_PROTEINS	11	-0.52007	-0.01257	0.3468	0.93314
GOBP_PENTOSE_PHOSPHATE_SHUNT_NON_OXIDATIVE_BRANCH	6	-0.51609	-0.00922	0.34403	0.9332
GOBP_REGULATION_OF_INSULIN_LIKE_GROWTH_FACTOR_RECEPTOR_SIGNALING_PATHWAY	21	-0.32504	-0.01086	0.21667	0.9332
GOBP_REGULATION_OF_TRIGLYCERIDE_CATABOLIC_PROCESS	13	-0.48589	-0.01277	0.32368	0.93333
GOBP_REGULATION_OF_PROTEIN_KINASE_C_SIGNALING	19	-0.38449	-0.01222	0.25605	0.9334
GOBP_PROTEIN_HOMOOLIGOMERIZATION	182	-0.10768	-0.01054	0.071686	0.93345
GOBP_REGULATION_OF_MITOCHONDRIAL_GENE_EXPRESSION	28	-0.2597	-0.01001	0.17281	0.93355
GOBP_BONE_MATURATION	25	-0.3247	-0.01183	0.21583	0.93376
GOBP_POTASSIUM_ION_IMPORT_ACROSS_PLASMA_MEMBRANE	45	-0.2394	-0.0117	0.15907	0.93383
BIOCARTA_ALK_PATHWAY	35	-0.26954	-0.01162	0.17906	0.93387
ZHANG_RESPONSE_TO_CANTHARIDIN_UP	14	-0.46251	-0.01261	0.30725	0.93387
GILDEA_METASTASIS	29	-0.27684	-0.01086	0.1838	0.93398
GOBP_REGULATION_OF_IMMUNOGLOBULIN_PRODUCTION	71	-0.18305	-0.01123	0.12151	0.93402
SEMBA_FHIT_TARGETS_DN	9	-0.45	-0.00984	0.29868	0.93404
REACTOME_FICOLINS_BIND_TO_REPETITIVE_CARBOHYDRATE_STRUCTURES_ON_THE_TARGET_CELL_SURFACE	5	-0.57267	-0.00934	0.37989	0.93414
REACTOME_HOST_INTERACTIONS_OF_HIV_FACTORS	125	-0.12954	-0.01053	0.085932	0.93415
GOBP_GRANULOCYTE_CHEMOTAXIS	115	-0.1495	-0.01165	0.099155	0.93417
GOCC_JUNCTIONAL_SARCOPLASMIC_RETICULUM_MEMBRANE	9	-0.58421	-0.01278	0.38727	0.93428
GOBP_MONOSACCHARIDE_METABOLIC_PROCESS	239	-0.09645	-0.0108	0.063926	0.93432
GOBP_POSITIVE_REGULATION_OF_INTERLEUKIN_8_PRODUCTION	59	-0.19952	-0.01116	0.13222	0.93434
SABATES_COLORECTAL_ADENOMA_SIZE_UP	19	-0.33101	-0.01052	0.21933	0.93436
GOBP_TUMOR_NECROSIS_FACTOR_MEDIATED_SIGNALING_PATHWAY	97	-0.14857	-0.01064	0.098418	0.93442
GOBP_SENSORY_PERCEPTION_OF_TEMPERATURE_STIMULUS	28	-0.28406	-0.01095	0.18797	0.93462
IGLESIAS_E2F_TARGETS_DN	13	-0.44588	-0.01172	0.2948	0.93479
GOBP_CELL_ACTIVATION	1024	-0.04917	-0.01116	0.032492	0.93488
GOBP_NEGATIVE_REGULATION_OF_MONOCYTE_CHEMOTAXIS	6	-0.63709	-0.01138	0.42093	0.93492
GOBP_STEROL_TRANSPORT	120	-0.14011	-0.01116	0.09255	0.93496
PID_PS1_PATHWAY	44	-0.22349	-0.0108	0.14763	0.93496
WP_KININKALLIKREIN_PATHWAY	7	-0.6142	-0.01185	0.40571	0.93496
SMID_BREAST_CANCER_RELAPSE_IN_BRAIN_UP	35	-0.23949	-0.01032	0.15819	0.93498
REACTOME_PTK6_REGULATES_RHO_GTPASES_RAS_GTPASE_AND_MAP_KINASES	14	-0.4267	-0.01164	0.2817	0.93507
THUM_MIR21_TARGETS_HEART_DISEASE_DN	7	-0.65966	-0.01272	0.43545	0.93509
GOCC_SMAD_PROTEIN_COMPLEX	9	-0.65308	-0.01428	0.43106	0.93511
GOBP_REGULATION_OF_AUTOPHAGY_OF_MITOCHONDRION_IN_RESPONSE_TO_MITOCHONDRIAL_DEPOLARIZATION	13	-0.38749	-0.01018	0.2557	0.93516
BLANCO_MELO_COVID19_BRONCHIAL_EPITHELIAL_CELLS_SARS_COV_2_INFECTION_UP	139	-0.12881	-0.01103	0.084981	0.93519
GOMF_PHOSPHATASE_INHIBITOR_ACTIVITY	41	-0.23118	-0.01078	0.15249	0.93524
GOBP_REGULATION_OF_RECEPTOR_CATABOLIC_PROCESS	10	-0.45623	-0.01052	0.30083	0.93531
GOBP_GLUTAMATE_REUPTAKE	6	-0.60357	-0.01078	0.39794	0.93532
GOBP_SINGLE_FERTILIZATION	149	-0.11883	-0.01054	0.078172	0.93575
GOBP_CYTOKINE_PRODUCTION	720	-0.05733	-0.011	0.037701	0.93582
GOBP_MRNA_3_SPLICE_SITE_RECOGNITION	6	-0.44098	-0.00788	0.2899	0.93588
REACTOME_CONSTITUTIVE_SIGNALING_BY_OVEREXPRESSED_ERBB2	11	-0.38923	-0.00941	0.25583	0.93591
GOBP_NEGATIVE_REGULATION_OF_TRIGLYCERIDE_METABOLIC_PROCESS	10	-0.5315	-0.01225	0.34898	0.93611
GOBP_AXIAL_MESODERM_DEVELOPMENT	7	-0.67702	-0.01306	0.44446	0.93614
REACTOME_OREXIN_AND_NEUROPEPTIDES_FF_AND_QRFP_BIND_TO_THEIR_RESPECTIVE_RECEPTORS	7	-0.69083	-0.01333	0.45345	0.93617
GOBP_NEGATIVE_REGULATION_OF_ORGANELLE_ASSEMBLY	41	-0.2253	-0.01051	0.14786	0.9362
REACTOME_MET_ACTIVATES_RAP1_AND_RAC1	11	-0.46011	-0.01112	0.30197	0.9362
TAKAYAMA_BOUND_BY_AR	10	-0.44932	-0.01036	0.29469	0.93633
CURSONS_NATURAL_KILLER_CELLS	20	-0.37171	-0.01212	0.24376	0.93635
GOBP_TRIGLYCERIDE_RICH_LIPOPROTEIN_PARTICLE_REMODELING	12	-0.47467	-0.01199	0.31125	0.93637
GOCC_LIPID_DROPLET	93	-0.15715	-0.01102	0.10304	0.93638
GOBP_LEUKOCYTE_TETHERING_OR_ROLLING	32	-0.2519	-0.01038	0.16514	0.9364
LEE_INTRATHYMIC_T_PROGENITOR	18	-0.38	-0.01175	0.24904	0.93647
MULLIGAN_NTF3_SIGNALING_VIA_INSR_AND_IGF1R_UP	21	-0.31365	-0.01048	0.20542	0.93659
GOCC_RIPOPTOSOME	6	-0.72293	-0.01291	0.47319	0.93671
GOBP_PEROXISOME_ORGANIZATION	34	-0.2289	-0.00972	0.14975	0.9368
PID_ERBB_NETWORK_PATHWAY	15	-0.42793	-0.01208	0.27983	0.93689
DEURIG_T_CELL_PROLYMPHOCYTIC_LEUKEMIA_DN	292	-0.0893	-0.01104	0.058394	0.9369
REACTOME_METAL_SEQUESTRATION_BY_ANTIMICROBIAL_PROTEINS	6	-0.52289	-0.00934	0.34185	0.93693
GOBP_CELL_ADHESION	1407	-0.04408	-0.0116	0.028813	0.93698
GOBP_AGING	160	-0.11842	-0.01088	0.077339	0.93712
GOBP_RESPONSE_TO_INTERFERON_BETA	30	-0.29361	-0.01172	0.19176	0.93712
GOMF_CYSTEINE_TYPE_ENDOPEPTIDASE_ACTIVITY_INVOLVED_IN_EXECUTION_PHASE_OF_APOPTOSIS	6	-0.63175	-0.01128	0.41256	0.93714
GOBP_CELLULAR_RESPONSE_TO_AMYLOID_BETA	41	-0.23974	-0.01118	0.15654	0.93716
GOBP_ACTIVATION_OF_STORE_OPERATED_CALCIUM_CHANNEL_ACTIVITY	5	-0.81032	-0.01321	0.52893	0.93723
GOBP_MAINTENANCE_OF_PROTEIN_LOCALIZATION_IN_ORGANELLE	40	-0.21005	-0.00968	0.13707	0.93727
GOBP_PROTEIN_PROCESSING	235	-0.09805	-0.01089	0.063971	0.93732
GOMF_PHOSPHOLIPASE_A1_ACTIVITY	18	-0.38677	-0.01196	0.25215	0.93746
GOBP_INTRACELLULAR_POTASSIUM_ION_HOMEOSTASIS	15	-0.45685	-0.0129	0.29779	0.93749
REACTOME_RHOBTB3_ATPASE_CYCLE	8	-0.64042	-0.01321	0.41746	0.93749
RUAN_RESPONSE_TO_TNF_DN	77	-0.16963	-0.01083	0.11055	0.93753
GOBP_PROTEIN_POLYUFMYLATION	5	-0.48189	-0.00786	0.31404	0.93754
GOBP_LYMPHOCYTE_ACTIVATION	734	-0.05872	-0.01137	0.038246	0.93762
WP_GLYCEROPHOSPHOLIPID_BIOSYNTHETIC_PATHWAY	29	-0.29199	-0.01146	0.19019	0.93763
EBAUER_TARGETS_OF_PAX3_FOXO1_FUSION_UP	182	-0.1115	-0.01092	0.072591	0.93773
WP_IRINOTECAN_PATHWAY	12	-0.4355	-0.011	0.28342	0.93779
GOMF_STEROID_DEHYDROGENASE_ACTIVITY	33	-0.26263	-0.01099	0.1708	0.93792
WP_FATTY_ACID_TRANSPORTERS	17	-0.35483	-0.01066	0.23074	0.93794
GOCC_POSTSYNAPTIC_RECYCLING_ENDOSOME	7	-0.48067	-0.00927	0.31249	0.93799
GOBP_T_CELL_PROLIFERATION	200	-0.11053	-0.01134	0.071848	0.93802
GOBP_AMINOGLYCAN_METABOLIC_PROCESS	122	-0.13521	-0.01086	0.08787	0.93806
GOBP_HYPOTHALAMUS_DEVELOPMENT	22	-0.34463	-0.01178	0.22396	0.93807
GOBP_REGULATION_OF_DNA_METHYLATION_DEPENDENT_HETEROCHROMATIN_FORMATION	19	-0.40162	-0.01276	0.26093	0.93811
MOOTHA_ROS	6	-0.76993	-0.01375	0.50019	0.93812
GOBP_POSITIVE_REGULATION_OF_CELL_DIVISION	87	-0.17586	-0.01193	0.11412	0.93834
REACTOME_GENE_AND_PROTEIN_EXPRESSION_BY_JAK_STAT_SIGNALING_AFTER_INTERLEUKIN_12_STIMULATION	34	-0.23373	-0.00993	0.15161	0.93841
GOBP_CHOLESTEROL_IMPORT	9	-0.56078	-0.01226	0.36367	0.93845
BIOCARTA_MITOCHONDRIA_PATHWAY	17	-0.38171	-0.01147	0.24748	0.9385
GOMF_L_AMINO_ACID_TRANSMEMBRANE_TRANSPORTER_ACTIVITY	61	-0.20478	-0.01164	0.13271	0.93858
GOBP_PEPTIDE_CROSS_LINKING	33	-0.27473	-0.0115	0.17786	0.93877
QI_PLASMACYTOMA_UP	243	-0.10079	-0.01138	0.065209	0.9389
GOBP_INTERFERON_MEDIATED_SIGNALING_PATHWAY	93	-0.15794	-0.01108	0.1021	0.93904
GOBP_NATURAL_KILLER_CELL_PROLIFERATION	14	-0.41214	-0.01124	0.26634	0.93911
GOBP_L_PHENYLALANINE_METABOLIC_PROCESS	8	-0.52435	-0.01081	0.33882	0.93913
REACTOME_NS1_MEDIATED_EFFECTS_ON_HOST_PATHWAYS	40	-0.26088	-0.01202	0.16853	0.93918
GOBP_POSITIVE_REGULATION_OF_ESTABLISHMENT_OF_PROTEIN_LOCALIZATION	311	-0.08307	-0.01059	0.053644	0.93924
GENTILE_UV_LOW_DOSE_UP	23	-0.31377	-0.01097	0.2026	0.93927
GOBP_RESPONSE_TO_KETONE	190	-0.11299	-0.0113	0.072948	0.93928
REACTOME_PTK6_REGULATES_CELL_CYCLE	6	-0.51851	-0.00926	0.33473	0.93931
LI_WILMS_TUMOR_VS_FETAL_KIDNEY_1_UP	176	-0.12122	-0.01167	0.078249	0.93933
ZHANG_PROLIFERATING_VS_QUIESCENT	48	-0.22302	-0.01125	0.1439	0.9394
GOMF_TRANSFERASE_ACTIVITY_TRANSFERRING_ALKYL_OR_ARYL_OTHER_THAN_METHYL_GROUPS	58	-0.20226	-0.01122	0.13046	0.93946
GOCC_INTERMEDIATE_FILAMENT_CYTOSKELETON	223	-0.1313	-0.01421	0.084656	0.93954
GOBP_PROSTATE_GLANDULAR_ACINUS_MORPHOGENESIS	6	-0.71726	-0.01281	0.46195	0.93974
REACTOME_RESOLUTION_OF_D_LOOP_STRUCTURES	33	-0.26041	-0.0109	0.16769	0.93977
PUIFFE_INVASION_INHIBITED_BY_ASCITES_UP	70	-0.17958	-0.01094	0.11554	0.93992
REACTOME_SUMOYLATION_OF_DNA_REPLICATION_PROTEINS	45	-0.23521	-0.01149	0.15133	0.93993
GOCC_CATENIN_COMPLEX	31	-0.31235	-0.01267	0.20093	0.93996
PASINI_SUZ12_TARGETS_UP	95	-0.15035	-0.01066	0.096665	0.94006
BENPORATH_ES_CORE_NINE	8	-0.49075	-0.01012	0.3155	0.94007
WP_RESOLVIN_E1_AND_RESOLVIN_D1_SIGNALING_PATHWAYS_PROMOTING_INFLAMMATION_RESOLUTION	12	-0.44673	-0.01128	0.28715	0.94011
GOCC_OLIGOSACCHARYLTRANSFERASE_COMPLEX	13	-0.37942	-0.00997	0.24382	0.94016
GALI_TP53_TARGETS_APOPTOTIC_DN	6	-0.53604	-0.00957	0.34443	0.94018
GOBP_REGULATION_OF_RESPONSE_TO_BIOTIC_STIMULUS	423	-0.07426	-0.01101	0.047713	0.94019
WP_ETHER_LIPID_BIOSYNTHESIS	20	-0.29628	-0.00966	0.19033	0.94022
GOBP_TOLL_LIKE_RECEPTOR_SIGNALING_PATHWAY	61	-0.19494	-0.01108	0.12521	0.94025
PARK_TRETINOIN_RESPONSE_AND_RARA_PLZF_FUSION	23	-0.31163	-0.01089	0.20011	0.94029
GOMF_HISTONE_READER_ACTIVITY	7	-0.56507	-0.0109	0.36282	0.94031
REACTOME_PLASMA_LIPOPROTEIN_ASSEMBLY_REMODELING_AND_CLEARANCE	73	-0.17576	-0.01093	0.11283	0.94034
GOBP_HEMOSTASIS	216	-0.10667	-0.01137	0.068448	0.94043
GOBP_POSITIVE_REGULATION_OF_T_HELPER_1_TYPE_IMMUNE_RESPONSE	18	-0.39427	-0.01219	0.25282	0.94055
MATZUK_EMBRYONIC_GERM_CELL	18	-0.36406	-0.01126	0.23336	0.94062
GOBP_REGULATION_OF_ORGANIC_ACID_TRANSPORT	76	-0.17814	-0.0113	0.11416	0.94067
GOBP_REGULATION_OF_PEPTIDYL_TYROSINE_PHOSPHORYLATION	238	-0.10133	-0.01133	0.064926	0.94068
GOBP_ADAPTIVE_IMMUNE_RESPONSE	429	-0.08002	-0.01195	0.051242	0.9408
GOBP_ACTIVATION_OF_PHOSPHOLIPASE_C_ACTIVITY	29	-0.31505	-0.01236	0.2016	0.94093
GOBP_REGULATION_OF_NK_T_CELL_ACTIVATION	11	-0.49712	-0.01202	0.31798	0.94101
MYLLYKANGAS_AMPLIFICATION_HOT_SPOT_21	6	-0.61639	-0.01101	0.39414	0.94107
GOCC_ENDOSOME_LUMEN	40	-0.24009	-0.01106	0.15351	0.94108
GOMF_TRAIL_BINDING	5	-0.89954	-0.01467	0.57501	0.94113
NAGY_STAGA_COMPONENTS_HUMAN	12	-0.38207	-0.00965	0.24412	0.94121
GOBP_HOMOLOGOUS_CHROMOSOME_PAIRING_AT_MEIOSIS	52	-0.20531	-0.01078	0.13112	0.94129
GOBP_REGULATION_OF_NK_T_CELL_PROLIFERATION	7	-0.59128	-0.01141	0.37744	0.94138
WP_AMPACTIVATED_PROTEIN_KINASE_SIGNALING	66	-0.19391	-0.01147	0.12378	0.94138
GOCC_TRAPP_COMPLEX	16	-0.33106	-0.00965	0.21122	0.94148
GOCC_B_WICH_COMPLEX	7	-0.76096	-0.01468	0.48523	0.94158
GOBP_DISACCHARIDE_METABOLIC_PROCESS	12	-0.47472	-0.01199	0.30267	0.9416
SHANK_TAL1_TARGETS_DN	10	-0.50428	-0.01163	0.32116	0.9418
GOBP_REGULATION_OF_MITOCHONDRIAL_ATP_SYNTHESIS_COUPLED_ELECTRON_TRANSPORT	6	-0.64444	-0.01151	0.41006	0.94197
INAMURA_LUNG_CANCER_SCC_DN	13	-0.42273	-0.01111	0.26898	0.94197
KENNY_CTNNB1_TARGETS_UP	50	-0.23465	-0.01208	0.1493	0.94197
WP_MICROGLIA_PATHOGEN_PHAGOCYTOSIS_PATHWAY	38	-0.25455	-0.01143	0.16191	0.94203
GOBP_POLYAMINE_BIOSYNTHETIC_PROCESS	13	-0.37661	-0.0099	0.23951	0.94206
MCBRYAN_PUBERTAL_BREAST_3_4WK_UP	206	-0.11058	-0.01151	0.07031	0.9421
SHEN_SMARCA2_TARGETS_DN	273	-0.0922	-0.01103	0.0586	0.94217
BRUINS_UVC_RESPONSE_MIDDLE	93	-0.1613	-0.01132	0.10246	0.94229
GOBP_REGULATION_OF_PLATELET_DERIVED_GROWTH_FACTOR_RECEPTOR_ALPHA_SIGNALING_PATHWAY	5	-0.7678	-0.01252	0.48747	0.94237
GOBP_NEGATIVE_REGULATION_OF_HYDROLASE_ACTIVITY	299	-0.09427	-0.01179	0.059835	0.94242
GOBP_PLASMINOGEN_ACTIVATION	25	-0.32666	-0.0119	0.20719	0.94255
GOBP_POSITIVE_REGULATION_OF_LEUKOCYTE_PROLIFERATION	154	-0.13299	-0.01199	0.08429	0.94268
GOBP_REGULATION_OF_GONAD_DEVELOPMENT	12	-0.45145	-0.0114	0.28563	0.943
GOBP_T_HELPER_17_CELL_LINEAGE_COMMITMENT	14	-0.48504	-0.01323	0.30688	0.943
PEDERSEN_METASTASIS_BY_ERBB2_ISOFORM_1	46	-0.2418	-0.01194	0.15299	0.943
WP_CONGENITAL_GENERALIZED_LIPODYSTROPHY	18	-0.38342	-0.01186	0.2424	0.94314
GOBP_LEUKOCYTE_CELL_CELL_ADHESION	381	-0.08332	-0.01174	0.052659	0.94319
KEGG_B_CELL_RECEPTOR_SIGNALING_PATHWAY	73	-0.18588	-0.01156	0.11744	0.94326
GOMF_TRANSMEMBRANE_RECEPTOR_PROTEIN_PHOSPHATASE_ACTIVITY	17	-0.42621	-0.01281	0.26925	0.94327
REACTOME_FRS_MEDIATED_FGFR4_SIGNALING	21	-0.34828	-0.01163	0.21999	0.9433
GOBP_POSITIVE_REGULATION_OF_GONAD_DEVELOPMENT	8	-0.62833	-0.01296	0.39639	0.94352
RAMPON_ENRICHED_LEARNING_ENVIRONMENT_LATE_UP	20	-0.33	-0.01076	0.208	0.94368
GOBP_REGULATION_OF_DENDRITE_EXTENSION	25	-0.33877	-0.01234	0.21344	0.94376
REACTOME_G_ALPHA_Q_SIGNALLING_EVENTS	204	-0.11692	-0.01211	0.073643	0.94381
BIOCARTA_CTLA4_PATHWAY	20	-0.3541	-0.01154	0.22302	0.94382
LANG_MYB_FAMILY_TARGETS	28	-0.27732	-0.01069	0.17466	0.94382
GOBP_NEGATIVE_REGULATION_OF_LEUKOCYTE_CELL_CELL_ADHESION	134	-0.13578	-0.01142	0.085481	0.94389
GOBP_POSITIVE_REGULATION_OF_INTERLEUKIN_6_PRODUCTION	90	-0.17	-0.01173	0.107	0.94392
REACTOME_FRS_MEDIATED_FGFR2_SIGNALING	24	-0.33522	-0.01197	0.21095	0.94397
GOBP_NEGATIVE_REGULATION_OF_T_CELL_CYTOKINE_PRODUCTION	10	-0.48265	-0.01113	0.30371	0.94398
LENAOUR_DENDRITIC_CELL_MATURATION_UP	114	-0.15129	-0.01174	0.095201	0.94398
MEISSNER_ES_ICP_WITH_H3K4ME3	28	-0.26269	-0.01013	0.16522	0.94407
GOBP_NUCLEOSIDE_MONOPHOSPHATE_CATABOLIC_PROCESS	18	-0.38364	-0.01186	0.24127	0.94408
GOBP_POSITIVE_REGULATION_OF_CHOLESTEROL_METABOLIC_PROCESS	13	-0.42064	-0.01106	0.26448	0.94412
WP_GLIAL_CELL_DIFFERENTIATION	5	-0.68759	-0.01121	0.43217	0.94419
REACTOME_REGULATION_OF_TP53_EXPRESSION_AND_DEGRADATION	37	-0.25066	-0.01111	0.15748	0.94426
GOMF_TASTE_RECEPTOR_ACTIVITY	26	-0.38615	-0.01435	0.2423	0.94449
GOMF_PEPTIDOGLYCAN_BINDING	17	-0.43768	-0.01315	0.27438	0.94465
GOBP_POSITIVE_REGULATION_OF_METALLOENDOPEPTIDASE_ACTIVITY	2	-1.1923	-0.01229	0.74729	0.94469
REACTOME_SIGNALING_BY_ERBB2_IN_CANCER	26	-0.3008	-0.01118	0.18845	0.94477
GOBP_DETERMINATION_OF_ADULT_LIFESPAN	20	-0.35525	-0.01158	0.22252	0.9448
GOBP_POSITIVE_REGULATION_OF_SMOOTH_MUSCLE_CELL_APOPTOTIC_PROCESS	10	-0.54479	-0.01256	0.34101	0.94492
GOBP_POSITIVE_REGULATION_OF_STEROID_METABOLIC_PROCESS	25	-0.31016	-0.0113	0.19413	0.94494
REACTOME_ADHERENS_JUNCTIONS_INTERACTIONS	33	-0.32122	-0.01344	0.20104	0.94495
GOBP_POSITIVE_REGULATION_OF_HELICASE_ACTIVITY	6	-0.69982	-0.0125	0.43794	0.94497
GOBP_NEGATIVE_REGULATION_OF_LYMPHOCYTE_ACTIVATION	156	-0.12737	-0.01155	0.079702	0.94498
WP_GPCRS_OTHER	83	-0.19266	-0.01277	0.12047	0.94511
WP_HYPOTHETICAL_CRANIOFACIAL_DEVELOPMENT_PATHWAY	6	-0.69331	-0.01238	0.43336	0.94517
FULCHER_INFLAMMATORY_RESPONSE_LECTIN_VS_LPS_UP	555	-0.06834	-0.01157	0.042715	0.94518
GOCC_RNA_POLYMERASE_II_TRANSCRIPTION_REPRESSOR_COMPLEX	14	-0.47081	-0.01284	0.29417	0.94524
GOCC_CELL_POLE	7	-0.68674	-0.01325	0.42895	0.9453
GOBP_POSITIVE_REGULATION_OF_BLOOD_BRAIN_BARRIER_PERMEABILITY	5	-0.81118	-0.01323	0.50655	0.94534
GOBP_MITOCHONDRIAL_TRANSMEMBRANE_TRANSPORT	83	-0.16349	-0.01084	0.10208	0.94537
REACTOME_DISEASES_ASSOCIATED_WITH_O_GLYCOSYLATION_OF_PROTEINS	64	-0.20949	-0.0122	0.13073	0.94546
GOBP_CELLULAR_RESPONSE_TO_BILE_ACID	5	-0.60671	-0.00989	0.37835	0.94559
GOBP_ESTABLISHMENT_OF_PROTEIN_LOCALIZATION_TO_MITOCHONDRIAL_MEMBRANE	36	-0.24752	-0.01082	0.15435	0.9456
PID_EPHA2_FWD_PATHWAY	19	-0.34342	-0.01091	0.21409	0.94564
GOMF_CHROMATIN_PROTEIN_ADAPTOR_ACTIVITY	8	-0.55648	-0.01148	0.34682	0.94569
GOBP_PLASMA_LIPOPROTEIN_PARTICLE_CLEARANCE	39	-0.25973	-0.01182	0.16174	0.94584
GOCC_MICROBODY_MEMBRANE	63	-0.18246	-0.01054	0.11357	0.94591
GOBP_POSITIVE_REGULATION_OF_ODONTOGENESIS	5	-0.84961	-0.01385	0.52879	0.94593
HAHTOLA_MYCOSIS_FUNGOIDES_CD4_UP	57	-0.22665	-0.01246	0.14103	0.94598
WONG_ENDOMETRIAL_CANCER_LATE	8	-0.56023	-0.01155	0.34849	0.94603
WP_DNA_IRDAMAGE_AND_CELLULAR_RESPONSE_VIA_ATR	78	-0.16601	-0.01067	0.10325	0.94605
REACTOME_CREATION_OF_C4_AND_C2_ACTIVATORS	14	-0.43604	-0.01189	0.27101	0.94617
REACTOME_NEGATIVE_REGULATION_OF_THE_PI3K_AKT_NETWORK	110	-0.15854	-0.01209	0.098534	0.94618
GOBP_NEGATIVE_REGULATION_OF_HEART_RATE	10	-0.48017	-0.01107	0.29839	0.9462
GOCC_BLOC_COMPLEX	14	-0.37485	-0.01022	0.23295	0.9462
GOBP_POSITIVE_REGULATION_OF_PHOSPHOLIPID_METABOLIC_PROCESS	12	-0.47715	-0.01205	0.29635	0.9463
GOBP_PHOSPHATIDYLETHANOLAMINE_BIOSYNTHETIC_PROCESS	10	-0.49906	-0.01151	0.30992	0.94632
GOBP_DCMP_CATABOLIC_PROCESS	6	-0.62233	-0.01111	0.38618	0.94646
GOBP_NEGATIVE_REGULATION_OF_VIRAL_ENTRY_INTO_HOST_CELL	21	-0.37089	-0.01239	0.23014	0.94647
BRUINS_UVC_RESPONSE_VIA_TP53_GROUP_D	257	-0.09921	-0.01152	0.061491	0.94667
REACTOME_PREDNISONE_ADME	9	-0.47551	-0.0104	0.29472	0.94667
GOBP_PROTEIN_N_LINKED_GLYCOSYLATION	69	-0.18517	-0.0112	0.11465	0.94684
GOBP_POSITIVE_REGULATION_OF_T_CELL_MEDIATED_CYTOTOXICITY	39	-0.29119	-0.01325	0.18025	0.94689
PID_A6B1_A6B4_INTEGRIN_PATHWAY	46	-0.24168	-0.01194	0.14961	0.94689
GOCC_PLASMA_MEMBRANE_PROTEIN_COMPLEX	541	-0.07254	-0.01212	0.044857	0.94706
GOBP_OPSONIZATION	16	-0.42649	-0.01243	0.26364	0.94713
GAZDA_DIAMOND_BLACKFAN_ANEMIA_PROGENITOR_UP	40	-0.275	-0.01267	0.16983	0.9473
GOCC_ACETYLTRANSFERASE_COMPLEX	90	-0.16248	-0.01121	0.10034	0.9473
GOBP_POSITIVE_REGULATION_OF_CELL_GROWTH_INVOLVED_IN_CARDIAC_MUSCLE_CELL_DEVELOPMENT	5	-0.57445	-0.00937	0.35468	0.94734
GOBP_NEGATIVE_REGULATION_OF_VASCULAR_ASSOCIATED_SMOOTH_MUSCLE_CELL_APOPTOTIC_PROCESS	3	-0.88661	-0.0112	0.5472	0.9474
DORN_ADENOVIRUS_INFECTION_32HR_DN	38	-0.22547	-0.01013	0.13909	0.94749
MCCABE_HOXC6_TARGETS_CANCER_UP	26	-0.34823	-0.01294	0.21479	0.94751
OSWALD_HEMATOPOIETIC_STEM_CELL_IN_COLLAGEN_GEL_UP	211	-0.11032	-0.01162	0.06804	0.94753
GOBP_ACTIVATION_OF_INNATE_IMMUNE_RESPONSE	211	-0.10993	-0.01158	0.067791	0.94754
BOGNI_TREATMENT_RELATED_MYELOID_LEUKEMIA_UP	27	-0.23725	-0.00898	0.14629	0.94756
GOBP_CELLULAR_RESPONSE_TO_LIPID	560	-0.07088	-0.01205	0.043691	0.94761
GOBP_NEGATIVE_REGULATION_OF_TRIGLYCERIDE_CATABOLIC_PROCESS	5	-0.79925	-0.01303	0.49229	0.94775
GOBP_PROTEIN_ACETYLATION	188	-0.11767	-0.01171	0.072437	0.94785
PID_LYMPH_ANGIOGENESIS_PATHWAY	24	-0.32153	-0.01148	0.19794	0.94785
NOJIMA_SFRP2_TARGETS_UP	31	-0.32008	-0.01298	0.19703	0.94786
RAY_ALZHEIMERS_DISEASE	10	-0.50945	-0.01174	0.31354	0.94789
WP_ATM_SIGNALING_PATHWAY	38	-0.25188	-0.01131	0.15495	0.94797
REACTOME_INTERLEUKIN_12_SIGNALING	42	-0.2267	-0.0107	0.13943	0.948
CHEN_LUNG_CANCER_SURVIVAL	24	-0.2949	-0.01053	0.18126	0.94812
GOMF_AMINO_ACID_MONOATOMIC_CATION_ANTIPORTER_ACTIVITY	3	-1.1099	-0.01402	0.6819	0.94819
KEGG_HEMATOPOIETIC_CELL_LINEAGE	80	-0.18989	-0.01236	0.11663	0.94825
ROESSLER_LIVER_CANCER_METASTASIS_UP	103	-0.15592	-0.01151	0.095754	0.94827
GOBP_INTERLEUKIN_1_PRODUCTION	106	-0.16161	-0.0121	0.09923	0.94829
KRASNOSELSKAYA_ILF3_TARGETS_UP	39	-0.24199	-0.01101	0.14855	0.94833
GOBP_TOLERANCE_INDUCTION	29	-0.33616	-0.01319	0.20628	0.9484
GOBP_EPITHELIAL_CELL_FATE_COMMITMENT	14	-0.49972	-0.01363	0.30657	0.94844
REACTOME_CELL_SURFACE_INTERACTIONS_AT_THE_VASCULAR_WALL	125	-0.14367	-0.01167	0.088139	0.94844
BIOCARTA_CYTOKINE_PATHWAY	19	-0.37967	-0.01206	0.23291	0.94845
GOBP_PRODUCTION_OF_MOLECULAR_MEDIATOR_OF_IMMUNE_RESPONSE	232	-0.11259	-0.01243	0.069057	0.94848
BIOCARTA_CASPASE_PATHWAY	21	-0.3495	-0.01167	0.21434	0.9485
GOBP_CELL_MIGRATION_INVOLVED_IN_SPROUTING_ANGIOGENESIS	52	-0.23266	-0.01222	0.14267	0.94852
MARKS_ACETYLATED_NON_HISTONE_PROTEINS	11	-0.48265	-0.01167	0.29577	0.94864
GOBP_LIPID_LOCALIZATION	466	-0.07656	-0.0119	0.046894	0.94871
KEGG_O_GLYCAN_BIOSYNTHESIS	29	-0.34341	-0.01347	0.21025	0.94879
GOBP_REGULATION_OF_CELL_MATURATION	20	-0.35717	-0.01164	0.21865	0.94881
GOBP_DNA_INTEGRATION	8	-0.50419	-0.0104	0.30864	0.94882
GOBP_NK_T_CELL_ACTIVATION	12	-0.50196	-0.01268	0.30721	0.94885
TORCHIA_TARGETS_OF_EWSR1_FLI1_FUSION_TOP20_UP	18	-0.37182	-0.0115	0.22739	0.94898
LIN_MELANOMA_COPY_NUMBER_UP	70	-0.22558	-0.01374	0.13795	0.949
GOBP_MAINTENANCE_OF_PROTEIN_LOCATION_IN_NUCLEUS	23	-0.30454	-0.01064	0.18622	0.94901
GOMF_STEROID_HORMONE_BINDING	6	-0.72124	-0.01288	0.44101	0.94901
GOBP_RESPONSE_TO_UV_B	21	-0.34451	-0.01151	0.21045	0.94917
GOBP_NK_T_CELL_PROLIFERATION	8	-0.58929	-0.01215	0.35979	0.94927
GOMF_AMINO_ACID_PROTON_SYMPORTER_ACTIVITY	6	-0.7235	-0.01292	0.44167	0.94929
KOKKINAKIS_METHIONINE_DEPRIVATION_96HR_DN	67	-0.19367	-0.01154	0.1182	0.94932
SA_CASPASE_CASCADE	18	-0.37918	-0.01173	0.23133	0.9494
GOMF_SERINE_TYPE_ENDOPEPTIDASE_INHIBITOR_ACTIVITY	83	-0.20156	-0.01336	0.12296	0.94941
GOBP_NEGATIVE_REGULATION_OF_CELL_CELL_ADHESION	187	-0.12095	-0.012	0.073771	0.94944
GOBP_ASPARTATE_METABOLIC_PROCESS	7	-0.70817	-0.01366	0.43191	0.94945
GOBP_HEMOGLOBIN_BIOSYNTHETIC_PROCESS	13	-0.38206	-0.01004	0.23299	0.94947
GOBP_ENDOTHELIAL_CELL_MIGRATION	209	-0.11372	-0.01192	0.069338	0.94949
LEIN_PONS_MARKERS	83	-0.16037	-0.01063	0.097706	0.94962
TOMIDA_METASTASIS_DN	17	-0.38652	-0.01162	0.2354	0.9497
GOBP_EMBRYONIC_HEART_TUBE_LEFT_RIGHT_PATTERN_FORMATION	5	-0.93459	-0.01524	0.5689	0.94978
REACTOME_AMINO_ACID_TRANSPORT_ACROSS_THE_PLASMA_MEMBRANE	29	-0.31605	-0.0124	0.19238	0.94978
GOBP_AUTOPHAGY_OF_NUCLEUS	18	-0.42006	-0.01299	0.25568	0.94979
GOMF_INHIBITORY_MHC_CLASS_I_RECEPTOR_ACTIVITY	8	-0.69617	-0.01436	0.42375	0.94979
GOMF_PHOSPHATIDYLCHOLINE_TRANSPORTER_ACTIVITY	18	-0.3603	-0.01114	0.21928	0.94981
GOBP_POSITIVE_REGULATION_OF_CELL_MIGRATION_INVOLVED_IN_SPROUTING_ANGIOGENESIS	19	-0.41279	-0.01311	0.25119	0.94984
KEGG_COMPLEMENT_AND_COAGULATION_CASCADES	66	-0.19994	-0.01182	0.12159	0.94994
GOBP_NEGATIVE_REGULATION_OF_OSTEOBLAST_PROLIFERATION	12	-0.55052	-0.0139	0.33476	0.94995
GOBP_PYRIMIDINE_NUCLEOSIDE_DIPHOSPHATE_BIOSYNTHETIC_PROCESS	6	-0.66219	-0.01183	0.40266	0.94996
GOBP_L_ASPARTATE_IMPORT_ACROSS_PLASMA_MEMBRANE	6	-0.74371	-0.01328	0.45207	0.95002
SMID_BREAST_CANCER_LUMINAL_B_DN	514	-0.07576	-0.01235	0.04604	0.95006
GOBP_MYD88_INDEPENDENT_TOLL_LIKE_RECEPTOR_SIGNALING_PATHWAY	13	-0.43214	-0.01136	0.26255	0.9501
GHANDHI_BYSTANDER_IRRADIATION_UP	74	-0.20912	-0.01309	0.12702	0.95015
GOBP_POSITIVE_REGULATION_OF_IMMUNE_EFFECTOR_PROCESS	251	-0.10837	-0.01244	0.065771	0.95028
BERTUCCI_MEDULLARY_VS_DUCTAL_BREAST_CANCER_DN	163	-0.13756	-0.01275	0.083431	0.95039
HOQUE_METHYLATED_IN_CANCER	55	-0.22592	-0.0122	0.13694	0.95049
KUROKAWA_LIVER_CANCER_EARLY_RECURRENCE_UP	12	-0.40448	-0.01021	0.24514	0.95051
GOBP_POSITIVE_REGULATION_OF_T_HELPER_17_TYPE_IMMUNE_RESPONSE	15	-0.47532	-0.01342	0.28807	0.95052
REACTOME_NUCLEAR_ENVELOPE_BREAKDOWN	51	-0.24788	-0.01289	0.15018	0.95057
REACTOME_REGULATION_OF_TP53_ACTIVITY_THROUGH_PHOSPHORYLATION	87	-0.16565	-0.01124	0.10036	0.95059
GOBP_REGULATION_OF_PROTEIN_POLYUBIQUITINATION	26	-0.29776	-0.01106	0.18038	0.9506
REACTOME_TYROSINE_CATABOLISM	5	-0.6543	-0.01067	0.39606	0.95073
WP_TYROSINE_METABOLISM_AND_RELATED_DISORDERS	5	-0.6543	-0.01067	0.39606	0.95073
REACTOME_LECTIN_PATHWAY_OF_COMPLEMENT_ACTIVATION	8	-0.54903	-0.01132	0.33232	0.95074
REACTOME_G_ALPHA_Z_SIGNALLING_EVENTS	47	-0.23712	-0.01184	0.14352	0.95075
SEKI_INFLAMMATORY_RESPONSE_LPS_UP	73	-0.20495	-0.01274	0.12403	0.95077
REACTOME_UPTAKE_AND_FUNCTION_OF_DIPHTHERIA_TOXIN	6	-0.64544	-0.01153	0.39051	0.95081
GOBP_SENSORY_PERCEPTION_OF_BITTER_TASTE	43	-0.27853	-0.0133	0.16838	0.95094
PID_NFAT_TFPATHWAY	42	-0.25419	-0.012	0.15367	0.95094
KEGG_P53_SIGNALING_PATHWAY	67	-0.20644	-0.0123	0.12477	0.95098
OSADA_ASCL1_TARGETS_DN	22	-0.37839	-0.01293	0.2287	0.95098
GOBP_REGULATION_OF_MONOCYTE_CHEMOTAXIS	26	-0.31861	-0.01184	0.19255	0.951
GOBP_L_GLUTAMATE_IMPORT_ACROSS_PLASMA_MEMBRANE	17	-0.41022	-0.01233	0.24773	0.95112
GOBP_AXONEMAL_CENTRAL_APPARATUS_ASSEMBLY	6	-0.51014	-0.00911	0.30798	0.95117
GOMF_PROTEIN_PRENYLTRANSFERASE_ACTIVITY	6	-0.78606	-0.01404	0.47449	0.9512
DORN_ADENOVIRUS_INFECTION_48HR_DN	39	-0.2318	-0.01055	0.13988	0.95125
PID_MYC_PATHWAY	24	-0.30379	-0.01085	0.18332	0.95125
GOBP_SIGNAL_TRANSDUCTION_BY_P53_CLASS_MEDIATOR	161	-0.12847	-0.01184	0.077409	0.9515
GOBP_REGULATION_OF_T_HELPER_1_TYPE_IMMUNE_RESPONSE	30	-0.3172	-0.01266	0.19105	0.95156
GOBP_CELLULAR_POLYSACCHARIDE_CATABOLIC_PROCESS	17	-0.48359	-0.01453	0.29123	0.95158
WP_MAP3K1_ROLE_IN_PROMOTING_AND_BLOCKING_GONADAL_DETERMINATION	16	-0.42843	-0.01249	0.258	0.95159
GOBP_NEGATIVE_REGULATION_OF_ENDOTHELIAL_CELL_APOPTOTIC_PROCESS	32	-0.30813	-0.0127	0.18554	0.9516
BOYAULT_LIVER_CANCER_SUBCLASS_G12_DN	15	-0.42415	-0.01197	0.25537	0.95163
GOBP_REGULATION_OF_IMMUNE_SYSTEM_PROCESS	1343	-0.04693	-0.01208	0.02825	0.95164
GOBP_RESPONSE_TO_LIGHT_INTENSITY	16	-0.38608	-0.01126	0.2324	0.95166
GRAESSMANN_APOPTOSIS_BY_SERUM_DEPRIVATION_UP	533	-0.07169	-0.0119	0.043154	0.95167
GOBP_IMPORT_ACROSS_PLASMA_MEMBRANE	194	-0.12456	-0.01259	0.074943	0.95174
GOBP_ENDOSOMAL_TRANSPORT	233	-0.10428	-0.01154	0.062712	0.95182
GOBP_POSITIVE_REGULATION_OF_RESPONSE_TO_EXTERNAL_STIMULUS	529	-0.07265	-0.01201	0.043686	0.95182
GOMF_MANNOSE_BINDING	24	-0.35863	-0.0128	0.21554	0.95192
REACTOME_EGFR_TRANSACTIVATION_BY_GASTRIN	9	-0.57947	-0.01267	0.34805	0.95202
GOBP_RESPONSE_TO_PROTOZOAN	28	-0.31438	-0.01212	0.18872	0.95212
BOQUEST_STEM_CELL_CULTURED_VS_FRESH_DN	30	-0.31865	-0.01272	0.19121	0.95218
GOBP_VERY_LOW_DENSITY_LIPOPROTEIN_PARTICLE_ASSEMBLY	11	-0.43186	-0.01044	0.2591	0.95221
GOBP_REGULATION_OF_ADAPTIVE_IMMUNE_RESPONSE	195	-0.12554	-0.01272	0.075248	0.95237
GOBP_DETECTION_OF_CHEMICAL_STIMULUS_INVOLVED_IN_SENSORY_PERCEPTION_OF_TASTE	44	-0.26598	-0.01285	0.15932	0.95247
GOBP_PROTEIN_LOCALIZATION_TO_MEMBRANE_RAFT	8	-0.60689	-0.01251	0.36347	0.9525
REACTOME_TERMINATION_OF_O_GLYCAN_BIOSYNTHESIS	23	-0.37243	-0.01302	0.22299	0.95254
KEGG_NOD_LIKE_RECEPTOR_SIGNALING_PATHWAY	56	-0.21927	-0.01195	0.13126	0.95258
VANLOO_SP3_TARGETS_UP	8	-0.58398	-0.01204	0.3494	0.95267
SWEET_KRAS_TARGETS_DN	59	-0.21454	-0.012	0.1283	0.95274
GOBP_POSITIVE_REGULATION_OF_DEFENSE_RESPONSE_TO_VIRUS_BY_HOST	29	-0.29785	-0.01169	0.17807	0.9528
GOBP_REGULATION_OF_METANEPHROS_DEVELOPMENT	5	-0.85753	-0.01398	0.51253	0.95284
GOMF_GAMMA_CATENIN_BINDING	13	-0.48386	-0.01272	0.2892	0.95284
REACTOME_SIGNALING_BY_TYPE_1_INSULIN_LIKE_GROWTH_FACTOR_1_RECEPTOR_IGF1R	52	-0.23712	-0.01245	0.1417	0.95287
GOBP_COMPLEMENT_ACTIVATION_LECTIN_PATHWAY	11	-0.47349	-0.01145	0.28281	0.95295
VERNELL_RETINOBLASTOMA_PATHWAY_DN	21	-0.34228	-0.01143	0.20444	0.95295
GOBP_REGULATION_OF_CELL_MIGRATION_INVOLVED_IN_SPROUTING_ANGIOGENESIS	36	-0.29301	-0.01281	0.17496	0.953
WP_16P112_DISTAL_DELETION_SYNDROME	31	-0.30848	-0.01251	0.18416	0.95303
BYSTRYKH_HEMATOPOIESIS_STEM_CELL_QTL_TRANS	734	-0.06215	-0.01204	0.0371	0.95305
GOBP_DETECTION_OF_ABIOTIC_STIMULUS	129	-0.14896	-0.01229	0.088905	0.95307
WP_COMPLEMENT_SYSTEM_IN_NEURONAL_DEVELOPMENT_AND_PLASTICITY	101	-0.17212	-0.01258	0.10267	0.95316
GOBP_PERICYTE_CELL_DIFFERENTIATION	10	-0.59341	-0.01368	0.35378	0.95325
GOBP_CELLULAR_RESPONSE_TO_LEPTIN_STIMULUS	17	-0.40225	-0.01209	0.23976	0.95329
TURASHVILI_BREAST_DUCTAL_CARCINOMA_VS_DUCTAL_NORMAL_DN	181	-0.12866	-0.01256	0.07658	0.95352
GOBP_BRANCHED_CHAIN_AMINO_ACID_CATABOLIC_PROCESS	20	-0.35872	-0.01169	0.21351	0.95353
GOBP_ENDOCYTIC_RECYCLING	79	-0.17834	-0.01153	0.10603	0.9537
LEE_CALORIE_RESTRICTION_MUSCLE_UP	37	-0.2648	-0.01173	0.15736	0.95378
GOMF_PHOSPHATIDYLINOSITOL_3_PHOSPHATE_BINDING	43	-0.2662	-0.01271	0.15818	0.9538
GOCC_MICROTUBULE_PLUS_END	23	-0.33336	-0.01165	0.19799	0.95387
KEGG_MTOR_SIGNALING_PATHWAY	49	-0.24847	-0.01267	0.14732	0.95415
GOBP_EXTRACELLULAR_VESICLE_BIOGENESIS	24	-0.34527	-0.01233	0.2046	0.95424
GOBP_HYPEROSMOTIC_RESPONSE	27	-0.3331	-0.01261	0.19736	0.95427
GOBP_ASPARTATE_TRANSMEMBRANE_TRANSPORT	20	-0.34177	-0.01114	0.20243	0.95432
REACTOME_ERYTHROCYTES_TAKE_UP_OXYGEN_AND_RELEASE_CARBON_DIOXIDE	7	-0.66149	-0.01276	0.39179	0.95432
GOBP_STABILIZATION_OF_MEMBRANE_POTENTIAL	17	-0.4162	-0.01251	0.2465	0.95433
GOBP_METANEPHRIC_GLOMERULUS_DEVELOPMENT	15	-0.48998	-0.01383	0.29014	0.95436
WANG_ESOPHAGUS_CANCER_PROGRESSION_UP	9	-0.58871	-0.01288	0.3485	0.95441
ROSS_AML_WITH_CBFB_MYH11_FUSION	47	-0.25759	-0.01286	0.15235	0.95455
GOBP_PROTEIN_TARGETING_TO_MITOCHONDRION	97	-0.15506	-0.01111	0.091703	0.95456
MCBRYAN_TERMINAL_END_BUD_DN	6	-0.70446	-0.01258	0.41615	0.95474
GOBP_C4_DICARBOXYLATE_TRANSPORT	29	-0.29326	-0.01151	0.17318	0.9548
ONDER_CDH1_TARGETS_1_DN	162	-0.1287	-0.01189	0.075969	0.95487
GOBP_REGULATION_OF_PEROXISOME_PROLIFERATOR_ACTIVATED_RECEPTOR_SIGNALING_PATHWAY	14	-0.49949	-0.01362	0.29479	0.95489
BIOCARTA_MYOSIN_PATHWAY	11	-0.55237	-0.01336	0.32595	0.95492
GOBP_CYTOPLASM_ORGANIZATION	9	-0.5032	-0.01101	0.29663	0.95509
GOBP_NEUTRAL_AMINO_ACID_TRANSPORT	53	-0.23971	-0.01271	0.14124	0.95516
GOCC_PROTEASE_INHIBITOR_COMPLEX	8	-0.59735	-0.01232	0.35186	0.95521
KEGG_TOLL_LIKE_RECEPTOR_SIGNALING_PATHWAY	93	-0.18057	-0.01267	0.10632	0.95526
GOBP_PYRIMIDINE_CONTAINING_COMPOUND_BIOSYNTHETIC_PROCESS	33	-0.27635	-0.01157	0.16265	0.95534
GOBP_REGULATION_OF_RESPIRATORY_BURST	15	-0.42641	-0.01204	0.25093	0.95536
GOBP_TRANSFORMING_GROWTH_FACTOR_BETA_PRODUCTION	39	-0.28684	-0.01305	0.16879	0.95537
BIOCARTA_TGFB_PATHWAY	19	-0.42087	-0.01337	0.24756	0.95543
GOBP_POSITIVE_REGULATION_OF_SMOOTH_MUSCLE_CONTRACTION	29	-0.3346	-0.01313	0.19682	0.95543
BENPORATH_PROLIFERATION	145	-0.13199	-0.01155	0.077609	0.9555
MULLIGHAN_MLL_SIGNATURE_2_DN	263	-0.10748	-0.01262	0.063169	0.95556
GOCC_ZONA_PELLUCIDA_RECEPTOR_COMPLEX	8	-0.44812	-0.00924	0.26323	0.95565
GOMF_D_LOOP_DNA_BINDING	5	-0.73849	-0.01204	0.43377	0.95566
REACTOME_SIGNALING_BY_HIPPO	19	-0.39612	-0.01258	0.23237	0.95586
REACTOME_INTERLEUKIN_10_SIGNALING	40	-0.27884	-0.01285	0.16348	0.95596
BIOCARTA_NTHI_PATHWAY	22	-0.39552	-0.01352	0.23183	0.95599
GOBP_ERBB2_SIGNALING_PATHWAY	18	-0.42326	-0.01309	0.24805	0.95602
GOCC_PLATELET_ALPHA_GRANULE_LUMEN	59	-0.21214	-0.01186	0.1243	0.95605
FISCHER_DIRECT_P53_TARGETS_META_ANALYSIS	303	-0.09349	-0.01177	0.05475	0.95614
PID_TCPTP_PATHWAY	42	-0.27906	-0.01317	0.16334	0.95622
GOBP_REGULATION_OF_MONONUCLEAR_CELL_MIGRATION	113	-0.15659	-0.0121	0.091615	0.95629
REACTOME_CLASS_A_1_RHODOPSIN_LIKE_RECEPTORS	297	-0.10716	-0.01336	0.062665	0.95636
GOMF_PROTEIN_PHOSPHATASE_REGULATOR_ACTIVITY	82	-0.17546	-0.01156	0.10256	0.95643
GOBP_CHONDROITIN_SULFATE_PROTEOGLYCAN_METABOLIC_PROCESS	35	-0.28923	-0.01247	0.16905	0.95644
MATZUK_FERTILIZATION	7	-0.62788	-0.01211	0.367	0.95644
REACTOME_SODIUM_COUPLED_PHOSPHATE_COTRANSPORTERS	4	-0.83535	-0.01218	0.48764	0.95664
WIEDERSCHAIN_TARGETS_OF_BMI1_AND_PCGF2	57	-0.22869	-0.01257	0.13346	0.95668
GOBP_RESPONSE_TO_MERCURY_ION	11	-0.61897	-0.01497	0.36121	0.95669
REACTOME_RHOJ_GTPASE_CYCLE	51	-0.23836	-0.0124	0.13906	0.95673
GOMF_PROTEIN_TYROSINE_KINASE_BINDING	116	-0.15791	-0.01236	0.092113	0.95676
REACTOME_TRAIL_SIGNALING	8	-0.70433	-0.01452	0.41064	0.95684
GOBP_POLYAMINE_METABOLIC_PROCESS	16	-0.35768	-0.01043	0.20849	0.95687
GOBP_HETEROTYPIC_CELL_CELL_ADHESION	61	-0.22709	-0.01291	0.13227	0.95699
GOBP_L_CYSTINE_TRANSPORT	6	-0.60391	-0.01079	0.35169	0.95701
FRASOR_RESPONSE_TO_ESTRADIOL_DN	69	-0.21254	-0.01285	0.12372	0.95709
GOCC_ATPASE_DEPENDENT_TRANSMEMBRANE_TRANSPORT_COMPLEX	22	-0.37105	-0.01268	0.21598	0.95709
BURTON_ADIPOGENESIS_2	70	-0.20488	-0.01248	0.1192	0.95716
REACTOME_LISTERIA_MONOCYTOGENES_ENTRY_INTO_HOST_CELLS	19	-0.43263	-0.01374	0.25157	0.95725
GOBP_ACTIN_MYOSIN_FILAMENT_SLIDING	16	-0.39966	-0.01165	0.23232	0.9573
GOBP_RESPONSE_TO_CELL_CYCLE_CHECKPOINT_SIGNALING	7	-0.49603	-0.00957	0.28829	0.95733
GOBP_NEGATIVE_REGULATION_OF_DENDRITIC_CELL_APOPTOTIC_PROCESS	9	-0.58481	-0.01279	0.33982	0.95736
GOCC_AXONEMAL_DYNEIN_COMPLEX	22	-0.36118	-0.01235	0.20979	0.95742
VERRECCHIA_RESPONSE_TO_TGFB1_C3	14	-0.47511	-0.01296	0.27597	0.95742
MCDOWELL_ACUTE_LUNG_INJURY_UP	44	-0.25837	-0.01248	0.15002	0.95747
WP_PROSTAGLANDIN_SIGNALING	31	-0.31325	-0.01271	0.18181	0.95754
WP_HOMOLOGOUS_RECOMBINATION	13	-0.46633	-0.01226	0.27062	0.95756
GOBP_REGULATION_OF_TYPE_I_INTERFERON_MEDIATED_SIGNALING_PATHWAY	38	-0.25213	-0.01132	0.1463	0.95758
GOMF_PEROXISOME_PROLIFERATOR_ACTIVATED_RECEPTOR_BINDING	10	-0.52883	-0.01219	0.30679	0.95761
GOBP_RESPONSE_TO_VIRUS	378	-0.08683	-0.01219	0.050368	0.95762
GOMF_P_TYPE_ION_TRANSPORTER_ACTIVITY	18	-0.41347	-0.01279	0.23984	0.95764
GOBP_PROTEIN_MATURATION	308	-0.09625	-0.01222	0.055804	0.9577
WP_AMINO_ACID_METABOLISM_PATHWAY_EXCERPT_HISTIDINE_CATABOLISM_EXTENSION	6	-0.73891	-0.0132	0.42843	0.9577
WP_MALIGNANT_PLEURAL_MESOTHELIOMA	419	-0.08632	-0.01274	0.050033	0.95776
GOBP_PANCREATIC_JUICE_SECRETION	12	-0.52888	-0.01336	0.3065	0.95778
GOBP_L_AMINO_ACID_TRANSPORT	78	-0.20181	-0.01297	0.11694	0.9578
GOBP_DTMP_METABOLIC_PROCESS	6	-0.52067	-0.0093	0.30151	0.9579
GOBP_SEGMENTATION	94	-0.19195	-0.01354	0.11114	0.95792
GOBP_PRENYLATION	11	-0.5857	-0.01416	0.33891	0.95801
SCHAEFFER_PROSTATE_DEVELOPMENT_6HR_UP	147	-0.1352	-0.01191	0.078232	0.95802
GOBP_L_GLUTAMINE_IMPORT_ACROSS_PLASMA_MEMBRANE	3	-1.1387	-0.01438	0.65839	0.95813
GOBP_CELLULAR_RESPONSE_TO_PROSTAGLANDIN_STIMULUS	18	-0.45312	-0.01401	0.26196	0.95815
GOBP_CARDIAC_MUSCLE_TISSUE_REGENERATION	6	-0.79904	-0.01427	0.46177	0.95821
GOBP_LEUKOCYTE_CHEMOTAXIS_INVOLVED_IN_INFLAMMATORY_RESPONSE	8	-0.60607	-0.0125	0.35016	0.95825
REACTOME_EGFR_DOWNREGULATION	30	-0.34716	-0.01385	0.20052	0.95829
WP_MAMMARY_GLAND_DEVELOPMENT_PATHWAY_EMBRYONIC_DEVELOPMENT_STAGE_1_OF_4	15	-0.44973	-0.0127	0.25977	0.95829
CHIBA_RESPONSE_TO_TSA_UP	50	-0.25473	-0.01312	0.14711	0.95831
REACTOME_O_LINKED_GLYCOSYLATION	106	-0.17246	-0.01291	0.099575	0.95835
REACTOME_SIGNALING_BY_ERBB2	50	-0.23459	-0.01208	0.13531	0.9585
GOBP_REGULATION_OF_GLUCOCORTICOID_BIOSYNTHETIC_PROCESS	9	-0.65504	-0.01433	0.3777	0.95856
GOBP_REGULATION_OF_PLASMA_LIPOPROTEIN_PARTICLE_LEVELS	71	-0.19979	-0.01225	0.11519	0.95857
GOBP_NEGATIVE_REGULATION_OF_BLOOD_CIRCULATION	23	-0.36841	-0.01288	0.21237	0.9586
GOBP_AMINO_ACID_METABOLIC_PROCESS	276	-0.10198	-0.01226	0.058778	0.95863
GOBP_PROLINE_TRANSPORT	11	-0.60015	-0.01451	0.34581	0.95866
LIU_OVARIAN_CANCER_TUMORS_AND_XENOGRAFTS_KINASES_DN	33	-0.3308	-0.01384	0.19062	0.95866
REACTOME_VEGFR2_MEDIATED_VASCULAR_PERMEABILITY	26	-0.36403	-0.01353	0.20976	0.95866
GOBP_REGULATION_OF_NEURON_MATURATION	8	-0.58795	-0.01212	0.33867	0.95871
BLANCO_MELO_SARS_COV_1_INFECTION_MCR5_CELLS_DN	9	-0.48742	-0.01066	0.28072	0.95873
GOBP_FIBROBLAST_ACTIVATION	13	-0.54682	-0.01437	0.31484	0.95878
PID_TNF_PATHWAY	44	-0.23434	-0.01132	0.13487	0.95884
GOBP_DENDRITE_EXTENSION	33	-0.3102	-0.01298	0.17849	0.95888
GOBP_T_CELL_LINEAGE_COMMITMENT	29	-0.36137	-0.01418	0.20774	0.95902
GOMF_SODIUM_ION_BINDING	7	-0.77658	-0.01498	0.446	0.95917
GOBP_NEGATIVE_REGULATION_OF_IMMUNE_EFFECTOR_PROCESS	119	-0.1556	-0.01234	0.089357	0.95918
GOBP_REGULATION_OF_IRON_ION_TRANSPORT	5	-0.62812	-0.01024	0.36071	0.95918
GOBP_POSITIVE_REGULATION_OF_PHOSPHOLIPID_BIOSYNTHETIC_PROCESS	9	-0.55888	-0.01222	0.32085	0.95923
HUMMEL_BURKITTS_LYMPHOMA_DN	15	-0.46745	-0.0132	0.26826	0.95928
GAZDA_DIAMOND_BLACKFAN_ANEMIA_MYELOID_DN	37	-0.30035	-0.01331	0.17211	0.95951
PARK_TRETINOIN_RESPONSE_AND_PML_RARA_FUSION	29	-0.31264	-0.01227	0.17913	0.95952
GOCC_AZUROPHIL_GRANULE_LUMEN	86	-0.17195	-0.0116	0.098469	0.95961
GOBP_LYMPHOCYTE_ACTIVATION_INVOLVED_IN_IMMUNE_RESPONSE	200	-0.13239	-0.01358	0.075775	0.95969
GOCC_SAGA_TYPE_COMPLEX	33	-0.2743	-0.01148	0.15697	0.95971
GOBP_REGULATION_OF_HETEROCHROMATIN_FORMATION	29	-0.34468	-0.01353	0.19704	0.95987
GOBP_RESPONSE_TO_INTERLEUKIN_3	6	-0.7066	-0.01262	0.40384	0.9599
GOBP_REGULATION_OF_PLASMINOGEN_ACTIVATION	18	-0.41264	-0.01276	0.23582	0.95992
GOCC_CD40_RECEPTOR_COMPLEX	11	-0.50044	-0.0121	0.28593	0.95995
REACTOME_G2_M_DNA_DAMAGE_CHECKPOINT	73	-0.19107	-0.01188	0.10915	0.95997
REACTOME_GLUTATHIONE_CONJUGATION	35	-0.32654	-0.01407	0.18653	0.95999
NABA_ECM_REGULATORS	227	-0.12406	-0.01355	0.07084	0.96004
SANSOM_APC_TARGETS_DN	342	-0.09175	-0.01226	0.052357	0.96014
REACTOME_INTERLEUKIN_12_FAMILY_SIGNALING	52	-0.21738	-0.01142	0.12401	0.96018
GOBP_REGULATION_OF_EPIDERMAL_GROWTH_FACTOR_ACTIVATED_RECEPTOR_ACTIVITY	30	-0.3285	-0.01311	0.18734	0.96023
OSAWA_TNF_TARGETS	10	-0.46541	-0.01073	0.26524	0.96033
GOBP_REGULATION_OF_HEMOGLOBIN_BIOSYNTHETIC_PROCESS	8	-0.5178	-0.01068	0.29501	0.96038
GOBP_PYRIMIDINE_NUCLEOSIDE_MONOPHOSPHATE_CATABOLIC_PROCESS	8	-0.63332	-0.01306	0.36079	0.96039
DAUER_STAT3_TARGETS_UP	45	-0.27754	-0.01356	0.15781	0.96068
REACTOME_TRANSPORT_OF_RCBL_WITHIN_THE_BODY	8	-0.71685	-0.01478	0.40759	0.96068
PARK_APL_PATHOGENESIS_UP	14	-0.48775	-0.0133	0.27731	0.96069
GOCC_MITOCHONDRIAL_CRISTA	8	-0.68704	-0.01417	0.39053	0.96072
REACTOME_SUMOYLATION_OF_UBIQUITINYLATION_PROTEINS	38	-0.29537	-0.01326	0.1679	0.96072
MURAKAMI_UV_RESPONSE_6HR_UP	33	-0.27363	-0.01145	0.15548	0.96078
GOBP_CD4_POSITIVE_OR_CD8_POSITIVE_ALPHA_BETA_T_CELL_LINEAGE_COMMITMENT	23	-0.40133	-0.01403	0.22796	0.96083
WP_PI3KAKT_SIGNALING_PATHWAY	326	-0.10004	-0.01306	0.056822	0.96083
GOBP_FC_RECEPTOR_MEDIATED_INHIBITORY_SIGNALING_PATHWAY	5	-0.84789	-0.01382	0.4815	0.96086
GOBP_DETECTION_OF_TEMPERATURE_STIMULUS	25	-0.3476	-0.01267	0.19739	0.96087
GOBP_AGGRESSIVE_BEHAVIOR	8	-0.72442	-0.01494	0.41092	0.96103
GOMF_DELAYED_RECTIFIER_POTASSIUM_CHANNEL_ACTIVITY	27	-0.38271	-0.01449	0.21704	0.96107
SMID_BREAST_CANCER_BASAL_UP	601	-0.07345	-0.01292	0.041649	0.96107
KEGG_ONE_CARBON_POOL_BY_FOLATE	17	-0.38411	-0.01154	0.2178	0.96109
WP_FAMILIAL_HYPERLIPIDEMIA_TYPE_1	17	-0.40681	-0.01223	0.23062	0.96112
GOBP_CELLULAR_RESPONSE_TO_OSMOTIC_STRESS	47	-0.25337	-0.01265	0.14357	0.96119
GOBP_NEGATIVE_REGULATION_OF_TUMOR_NECROSIS_FACTOR_SUPERFAMILY_CYTOKINE_PRODUCTION	61	-0.21358	-0.01214	0.12091	0.96132
GOBP_RESPONSE_TO_PROSTAGLANDIN_E	22	-0.40849	-0.01396	0.23108	0.96144
GOBP_COPPER_ION_IMPORT	5	-0.54277	-0.00885	0.30695	0.96148
SUMI_HNF4A_TARGETS	29	-0.33142	-0.013	0.18739	0.96151
SHIPP_DLBCL_VS_FOLLICULAR_LYMPHOMA_UP	44	-0.26362	-0.01274	0.14904	0.96152
KORKOLA_CHORIOCARCINOMA_UP	6	-0.64093	-0.01145	0.36197	0.96168
GOBP_DUMP_CATABOLIC_PROCESS	6	-0.68271	-0.01219	0.38552	0.9617
REACTOME_ACTIVATION_OF_THE_PHOTOTRANSDUCTION_CASCADE	11	-0.44857	-0.01085	0.25326	0.96173
GOMF_INTERLEUKIN_12_RECEPTOR_BINDING	5	-0.88737	-0.01447	0.50093	0.96175
GOBP_T_HELPER_17_TYPE_IMMUNE_RESPONSE	42	-0.27887	-0.01316	0.15739	0.96178
GOBP_REGULATION_OF_SYSTEMIC_ARTERIAL_BLOOD_PRESSURE_BY_HORMONE	33	-0.32997	-0.01381	0.18615	0.96184
KOBAYASHI_EGFR_SIGNALING_6HR_DN	18	-0.40132	-0.01241	0.22603	0.96209
PID_IL27_PATHWAY	26	-0.34425	-0.01279	0.19381	0.96214
MIKKELSEN_MEF_LCP_WITH_H3K27ME3	63	-0.20452	-0.01182	0.11511	0.96218
GAUSSMANN_MLL_AF4_FUSION_TARGETS_D_UP	37	-0.31436	-0.01393	0.17693	0.96219
BROWNE_HCMV_INFECTION_18HR_UP	165	-0.13683	-0.01276	0.076979	0.96225
GOBP_POSITIVE_REGULATION_OF_MAST_CELL_CHEMOTAXIS	5	-0.82503	-0.01345	0.46384	0.96234
GOMF_HEXOSAMINIDASE_ACTIVITY	15	-0.38921	-0.01099	0.21878	0.96237
ZIRN_TRETINOIN_RESPONSE_WT1_UP	23	-0.37285	-0.01303	0.20916	0.96267
REICHERT_G1S_REGULATORS_AS_PI3K_TARGETS	8	-0.58644	-0.01209	0.32884	0.96273
GOBP_NEUROTRANSMITTER_METABOLIC_PROCESS	24	-0.3719	-0.01328	0.20847	0.96277
GOBP_PHOSPHATE_ION_HOMEOSTASIS	18	-0.42856	-0.01325	0.23999	0.96292
GOCC_ROD_PHOTORECEPTOR_OUTER_SEGMENT	5	-0.73316	-0.01195	0.41056	0.96292
PARENT_MTOR_SIGNALING_DN	42	-0.27441	-0.01295	0.15367	0.96292
GOBP_PEROXISOME_FISSION	9	-0.57582	-0.01259	0.32242	0.96294
ZWANG_CLASS_2_TRANSIENTLY_INDUCED_BY_EGF	48	-0.27482	-0.01387	0.15376	0.96305
GOBP_POSITIVE_REGULATION_OF_INTRACELLULAR_PROTEIN_TRANSPORT	148	-0.13646	-0.01206	0.076318	0.9631
GOBP_REGULATION_OF_PHOSPHOLIPID_BIOSYNTHETIC_PROCESS	15	-0.46335	-0.01308	0.25914	0.96311
GOBP_POSITIVE_REGULATION_OF_INTERLEUKIN_12_PRODUCTION	42	-0.29115	-0.01374	0.1627	0.96322
GOBP_DEPHOSPHORYLATION_OF_RNA_POLYMERASE_II_C_TERMINAL_DOMAIN	5	-0.85266	-0.0139	0.47629	0.96328
GOBP_REGULATION_OF_FOREBRAIN_NEURON_DIFFERENTIATION	5	-0.75716	-0.01234	0.42281	0.96332
REACTOME_PROCESSING_OF_DNA_DOUBLE_STRAND_BREAK_ENDS	76	-0.19008	-0.01206	0.10612	0.96336
GOCC_CELL_DIVISION_SITE	71	-0.20246	-0.01242	0.113	0.9634
GOBP_TELOMERE_TETHERING_AT_NUCLEAR_PERIPHERY	5	-0.70415	-0.01148	0.39299	0.96341
GOBP_HEMOGLOBIN_METABOLIC_PROCESS	17	-0.38206	-0.01148	0.21307	0.96351
REACTOME_AMINO_ACID_CONJUGATION	9	-0.75691	-0.01655	0.42214	0.96351
GOBP_NEGATIVE_REGULATION_OF_PEPTIDASE_ACTIVITY	203	-0.13407	-0.01385	0.07473	0.96359
GOBP_CELLULAR_RESPONSE_TO_PROSTAGLANDIN_E_STIMULUS	13	-0.54132	-0.01423	0.30162	0.96364
PID_WNT_CANONICAL_PATHWAY	20	-0.36359	-0.01185	0.20257	0.96365
REACTOME_O_GLYCOSYLATION_OF_TSR_DOMAIN_CONTAINING_PROTEINS	36	-0.32323	-0.01413	0.18007	0.96366
GOBP_PROTEIN_LOCALIZATION_TO_PLASMA_MEMBRANE_RAFT	5	-0.8679	-0.01415	0.48304	0.9638
REACTOME_CD28_DEPENDENT_PI3K_AKT_SIGNALING	21	-0.40186	-0.01342	0.22358	0.96385
GOBP_DEFENSE_RESPONSE_TO_SYMBIONT	288	-0.10434	-0.01281	0.058023	0.96392
DANG_REGULATED_BY_MYC_UP	65	-0.20336	-0.01194	0.11303	0.964
BIOCARTA_PLCD_PATHWAY	5	-0.94238	-0.01536	0.52352	0.96407
REACTOME_N_GLYCAN_TRIMMING_AND_ELONGATION_IN_THE_CIS_GOLGI	5	-0.95874	-0.01563	0.53191	0.96425
MCBRYAN_PUBERTAL_BREAST_4_5WK_UP	253	-0.1166	-0.01343	0.064612	0.96442
GOBP_T_HELPER_CELL_LINEAGE_COMMITMENT	18	-0.45578	-0.01409	0.25237	0.96453
GOBP_MAMMALIAN_OOGENESIS_STAGE	11	-0.54898	-0.01327	0.30378	0.96462
WP_STATIN_INHIBITION_OF_CHOLESTEROL_PRODUCTION	29	-0.32701	-0.01283	0.18077	0.96476
GOBP_POSITIVE_REGULATION_OF_INTRACELLULAR_TRANSPORT	188	-0.12412	-0.01235	0.068599	0.96479
REACTOME_CD28_CO_STIMULATION	31	-0.33416	-0.01356	0.18465	0.96482
GOBP_RESPONSE_TO_HEAT	104	-0.17567	-0.01303	0.097063	0.96483
GOBP_REGULATION_OF_GENE_EXPRESSION_BY_GENOMIC_IMPRINTING	16	-0.4874	-0.01421	0.26928	0.96484
GOBP_PREVENTION_OF_POLYSPERMY	7	-0.54731	-0.01056	0.30224	0.96491
WP_TOLLLIKE_RECEPTOR_SIGNALING_PATHWAY	93	-0.1943	-0.01363	0.1073	0.96491
PURBEY_TARGETS_OF_CTBP1_NOT_SATB1_DN	362	-0.09396	-0.01291	0.051817	0.96509
GOBP_DENDRITIC_CELL_APOPTOTIC_PROCESS	12	-0.56263	-0.01421	0.31027	0.9651
GOBP_PYRIMIDINE_NUCLEOSIDE_MONOPHOSPHATE_BIOSYNTHETIC_PROCESS	14	-0.43456	-0.01185	0.23965	0.9651
REACTOME_ERYTHROPOIETIN_ACTIVATES_RAS	14	-0.43882	-0.01197	0.24186	0.96518
GOBP_ACTIVATION_OF_CYSTEINE_TYPE_ENDOPEPTIDASE_ACTIVITY_INVOLVED_IN_APOPTOTIC_PROCESS	70	-0.22378	-0.01363	0.12323	0.9653
GOBP_NEGATIVE_REGULATION_OF_HAIR_FOLLICLE_DEVELOPMENT	5	-1.01	-0.01647	0.55612	0.96532
GOBP_EXTRAEMBRYONIC_MEMBRANE_DEVELOPMENT	12	-0.53785	-0.01358	0.29606	0.96536
REACTOME_PI_3K_CASCADE_FGFR2	22	-0.40313	-0.01378	0.22162	0.96554
GOBP_IRON_ION_IMPORT_ACROSS_PLASMA_MEMBRANE	4	-0.6991	-0.01019	0.38387	0.9657
GOBP_PHOSPHATIDYLCHOLINE_METABOLIC_PROCESS	72	-0.21038	-0.01299	0.11545	0.96578
GOBP_POSITIVE_REGULATION_OF_FIBROBLAST_GROWTH_FACTOR_RECEPTOR_SIGNALING_PATHWAY	7	-0.71129	-0.01372	0.39025	0.96581
STOSSI_RESPONSE_TO_ESTRADIOL	41	-0.30623	-0.01428	0.16799	0.96583
GOBP_POSITIVE_REGULATION_OF_MUSCLE_CONTRACTION	43	-0.2955	-0.01411	0.16197	0.96594
RUAN_RESPONSE_TO_TNF_TROGLITAZONE_DN	37	-0.30384	-0.01346	0.16653	0.96596
GOBP_SELECTIVE_AUTOPHAGY	89	-0.17544	-0.01204	0.096078	0.96606
REACTOME_PI_3K_CASCADE_FGFR4	19	-0.42429	-0.01348	0.23217	0.96618
REACTOME_ACROSOME_REACTION_AND_SPERM_OOCYTE_MEMBRANE_BINDING	6	-0.76479	-0.01366	0.41831	0.96624
GOBP_BEHAVIORAL_RESPONSE_TO_PAIN	19	-0.39887	-0.01267	0.21813	0.96626
GOBP_PARANODAL_JUNCTION_ASSEMBLY	6	-0.71985	-0.01286	0.39349	0.96632
GOBP_NEGATIVE_REGULATION_OF_PLASMINOGEN_ACTIVATION	8	-0.58429	-0.01205	0.31929	0.96637
GOCC_LATERAL_ELEMENT	12	-0.53398	-0.01348	0.29179	0.96637
KEGG_ECM_RECEPTOR_INTERACTION	81	-0.20154	-0.0132	0.11006	0.96645
REACTOME_SARS_COV_2_INFECTION	279	-0.10978	-0.01327	0.05995	0.96646
LI_CYTIDINE_ANALOGS_CYCTOTOXICITY	14	-0.46191	-0.0126	0.25195	0.96662
GOCC_VESICLE_LUMEN	307	-0.09834	-0.01246	0.053623	0.96665
GOMF_CARBON_NITROGEN_LYASE_ACTIVITY	13	-0.56125	-0.01475	0.30595	0.96669
GOBP_PHOTOTRANSDUCTION_VISIBLE_LIGHT	18	-0.37329	-0.01154	0.2034	0.96676
MCBRYAN_PUBERTAL_BREAST_6_7WK_DN	73	-0.22044	-0.01371	0.12006	0.96682
WIERENGA_STAT5A_TARGETS_GROUP1	120	-0.1624	-0.01293	0.088383	0.96692
GOBP_INTESTINAL_LIPID_ABSORPTION	22	-0.42281	-0.01445	0.23007	0.96694
GOMF_PHOSPHATIDATE_PHOSPHATASE_ACTIVITY	14	-0.48012	-0.0131	0.26123	0.96695
GOBP_GLUCOSE_6_PHOSPHATE_METABOLIC_PROCESS	26	-0.34603	-0.01286	0.18822	0.96699
ROVERSI_GLIOMA_LOH_REGIONS	45	-0.33346	-0.01629	0.18127	0.96708
GOCC_CYTOSKELETON_OF_PRESYNAPTIC_ACTIVE_ZONE	8	-0.67476	-0.01391	0.36676	0.96709
GOBP_POSITIVE_REGULATION_OF_NK_T_CELL_ACTIVATION	9	-0.6708	-0.01467	0.36441	0.96717
REACTOME_ASSEMBLY_OF_ACTIVE_LPL_AND_LIPC_LIPASE_COMPLEXES	17	-0.46893	-0.01409	0.25464	0.96722
REACTOME_GLUCOCORTICOID_BIOSYNTHESIS	10	-0.5611	-0.01294	0.30469	0.96722
REACTOME_TP53_REGULATES_TRANSCRIPTION_OF_CASPASE_ACTIVATORS_AND_CASPASES	12	-0.49189	-0.01242	0.26702	0.96726
BOSCO_INTERFERON_INDUCED_ANTIVIRAL_MODULE	73	-0.20807	-0.01294	0.11294	0.96727
WP_SPHINGOLIPID_METABOLISM_IN_SENESCENCE	28	-0.34406	-0.01327	0.18675	0.96727
AMIT_EGF_RESPONSE_240_HELA	59	-0.23041	-0.01289	0.12505	0.96729
GOBP_REGULATION_OF_PHOSPHATIDYLCHOLINE_METABOLIC_PROCESS	10	-0.57016	-0.01314	0.30919	0.9674
GOMF_RECEPTOR_TYROSINE_KINASE_BINDING	75	-0.20555	-0.01296	0.11141	0.96748
GOBP_RIBONUCLEOPROTEIN_COMPLEX_LOCALIZATION	8	-0.68916	-0.01421	0.37338	0.96753
GOBP_AMINO_ACID_CATABOLIC_PROCESS	107	-0.17242	-0.01297	0.093392	0.96756
GOBP_REGULATION_OF_TRIGLYCERIDE_METABOLIC_PROCESS	38	-0.30352	-0.01363	0.16435	0.9676
VALK_AML_CLUSTER_4	25	-0.37542	-0.01368	0.20328	0.9676
REACTOME_PHENYLALANINE_AND_TYROSINE_METABOLISM	11	-0.52998	-0.01281	0.28693	0.96762
GOBP_TUBE_LUMEN_CAVITATION	4	-1.0945	-0.01596	0.59244	0.96765
BAUS_TFF2_TARGETS_UP	31	-0.32846	-0.01332	0.17774	0.96769
GOBP_NEGATIVE_REGULATION_OF_AMYLOID_BETA_CLEARANCE	9	-0.6297	-0.01377	0.34044	0.96781
NUTT_GBM_VS_AO_GLIOMA_UP	41	-0.28441	-0.01327	0.15356	0.96798
GOBP_REGULATION_OF_CHROMATIN_ORGANIZATION	41	-0.27954	-0.01304	0.15092	0.96799
REACTOME_NONHOMOLOGOUS_END_JOINING_NHEJ	47	-0.26099	-0.01303	0.14091	0.96799
SMID_BREAST_CANCER_RELAPSE_IN_LIVER_DN	10	-0.68397	-0.01577	0.36919	0.96802
WP_GAMMAGLUTAMYL_CYCLE_FOR_THE_BIOSYNTHESIS_AND_DEGRADATION_OF_GLUTATHIONE_INCLUDING_DISEASES	6	-0.71124	-0.0127	0.38348	0.96817
REACTOME_ERBB2_ACTIVATES_PTK6_SIGNALING	13	-0.56222	-0.01478	0.30307	0.9682
GOBP_TUMOR_NECROSIS_FACTOR_SUPERFAMILY_CYTOKINE_PRODUCTION	162	-0.14521	-0.01342	0.07826	0.96822
GOBP_NEGATIVE_REGULATION_OF_DENDRITIC_CELL_DIFFERENTIATION	5	-0.85514	-0.01394	0.46082	0.96824
GOBP_NATURAL_KILLER_CELL_DEGRANULATION	11	-0.53808	-0.01301	0.28983	0.96831
GOMF_CYSTEINE_TYPE_ENDOPEPTIDASE_ACTIVITY_INVOLVED_IN_APOPTOTIC_PROCESS	12	-0.57616	-0.01455	0.31028	0.96833
GOBP_CANONICAL_WNT_SIGNALING_PATHWAY_INVOLVED_IN_OSTEOBLAST_DIFFERENTIATION	5	-0.8255	-0.01346	0.44438	0.96838
GOBP_REGULATION_OF_L_GLUTAMATE_IMPORT_ACROSS_PLASMA_MEMBRANE	8	-0.60874	-0.01255	0.3275	0.96846
GOBP_COPPER_ION_TRANSMEMBRANE_TRANSPORT	5	-0.54758	-0.00893	0.29455	0.96848
TESAR_JAK_TARGETS_MOUSE_ES_D3_DN	6	-0.77657	-0.01387	0.41764	0.96851
REACTOME_SHC1_EVENTS_IN_ERBB4_SIGNALING	14	-0.49682	-0.01355	0.267	0.9686
REACTOME_DEPOLYMERISATION_OF_THE_NUCLEAR_LAMINA	14	-0.48009	-0.01309	0.25789	0.96866
GOBP_FUSED_ANTRUM_STAGE	6	-0.76365	-0.01364	0.40987	0.96877
GOBP_TYROSINE_PHOSPHORYLATION_OF_STAT_PROTEIN	76	-0.20688	-0.01312	0.11102	0.96879
BIOCARTA_FEEDER_PATHWAY	9	-0.61621	-0.01348	0.33027	0.96896
GOBP_REGULATION_OF_T_HELPER_17_CELL_LINEAGE_COMMITMENT	7	-0.87867	-0.01695	0.47091	0.96896
GOBP_HISTONE_H3_K9_DEMETHYLATION	6	-0.71579	-0.01278	0.38332	0.96906
GOBP_L_GLUTAMATE_IMPORT	29	-0.34494	-0.01354	0.18471	0.96908
MA_MYELOID_DIFFERENTIATION_DN	41	-0.285	-0.01329	0.15259	0.96909
KEGG_GLUTATHIONE_METABOLISM	47	-0.28768	-0.01436	0.15402	0.9691
GOBP_POSITIVE_REGULATION_OF_HEAT_GENERATION	9	-0.66422	-0.01453	0.35545	0.96916
GOBP_POSITIVE_REGULATION_OF_NITRIC_OXIDE_METABOLIC_PROCESS	38	-0.3205	-0.01439	0.17124	0.96936
WP_IL3_SIGNALING_PATHWAY	48	-0.26886	-0.01357	0.14357	0.96943
GOCC_GOLGI_CIS_CISTERNA	20	-0.48006	-0.01565	0.25626	0.96948
LEE_LIVER_CANCER_MYC_TGFA_DN	59	-0.24287	-0.01358	0.12942	0.96971
GOCC_PLATELET_ALPHA_GRANULE	80	-0.20661	-0.01345	0.11006	0.96974
REACTOME_ERYTHROCYTES_TAKE_UP_CARBON_DIOXIDE_AND_RELEASE_OXYGEN	11	-0.58292	-0.01409	0.31051	0.96975
GOBP_REGULATION_OF_LIPID_TRANSPORTER_ACTIVITY	4	-0.98952	-0.01443	0.52674	0.96984
TAKEDA_TARGETS_OF_NUP98_HOXA9_FUSION_10D_DN	130	-0.1699	-0.01408	0.090394	0.9699
GOBP_REGULATION_OF_NITRIC_OXIDE_METABOLIC_PROCESS	53	-0.2756	-0.01461	0.14655	0.96998
GOCC_GOLGI_MEMBRANE	622	-0.07401	-0.01324	0.039354	0.96998
WP_METABOLIC_PATHWAY_OF_LDL_HDL_AND_TG_INCLUDING_DISEASES	17	-0.4216	-0.01267	0.22411	0.97002
GOBP_FRUCTOSE_6_PHOSPHATE_METABOLIC_PROCESS	11	-0.58004	-0.01402	0.30808	0.97012
GOMF_CHROMO_SHADOW_DOMAIN_BINDING	5	-0.74701	-0.01218	0.39668	0.97015
LIU_SMARCA4_TARGETS	46	-0.27053	-0.01336	0.14364	0.97017
GOBP_PROTEIN_ACYLATION	227	-0.12464	-0.01361	0.066164	0.97019
REACTOME_INTERLEUKIN_RECEPTOR_SHC_SIGNALING	24	-0.38177	-0.01363	0.20256	0.97026
RICKMAN_HEAD_AND_NECK_CANCER_E	78	-0.21768	-0.01399	0.11548	0.97028
GOCC_SEX_CHROMATIN	4	-0.92752	-0.01353	0.49197	0.9703
GOBP_POSITIVE_REGULATION_OF_GLYCOGEN_STARCH_SYNTHASE_ACTIVITY	5	-0.89	-0.01451	0.47164	0.97041
GOMF_INTERLEUKIN_17_RECEPTOR_ACTIVITY	8	-0.59462	-0.01226	0.3151	0.97042
GOCC_PEPTIDASE_INHIBITOR_COMPLEX	11	-0.59553	-0.0144	0.31541	0.97048
WARTERS_IR_RESPONSE_5GY	47	-0.2592	-0.01294	0.13723	0.97053
GOCC_POST_MRNA_RELEASE_SPLICEOSOMAL_COMPLEX	10	-0.4494	-0.01036	0.23775	0.97062
TSAI_RESPONSE_TO_IONIZING_RADIATION	140	-0.15982	-0.01374	0.084487	0.97072
GOBP_INTRINSIC_APOPTOTIC_SIGNALING_PATHWAY_IN_RESPONSE_TO_OSMOTIC_STRESS	10	-0.55495	-0.01279	0.29314	0.97082
GOMF_TYPE_5_METABOTROPIC_GLUTAMATE_RECEPTOR_BINDING	6	-0.96503	-0.01723	0.50958	0.97086
GOBP_POSITIVE_REGULATION_OF_RECEPTOR_CATABOLIC_PROCESS	6	-0.79204	-0.01415	0.41699	0.97124
GOBP_POSITIVE_REGULATION_OF_NUCLEOCYTOPLASMIC_TRANSPORT	58	-0.24272	-0.01346	0.12777	0.97125
GOBP_REGULATION_OF_RESPONSE_TO_OSMOTIC_STRESS	16	-0.46595	-0.01359	0.24511	0.97134
PID_DELTA_NP63_PATHWAY	46	-0.29043	-0.01435	0.15275	0.97136
GOBP_IMMUNE_EFFECTOR_PROCESS	598	-0.08133	-0.01427	0.04277	0.97137
GOBP_PROTEIN_N_LINKED_GLYCOSYLATION_VIA_ASPARAGINE	23	-0.35888	-0.01254	0.1887	0.9714
GOBP_NEGATIVE_REGULATION_OF_NF_KAPPAB_TRANSCRIPTION_FACTOR_ACTIVITY	79	-0.21417	-0.01385	0.11253	0.97149
WEBER_METHYLATED_ICP_IN_SPERM_DN	13	-0.48752	-0.01281	0.25615	0.97149
REACTOME_SLC_TRANSPORTER_DISORDERS	92	-0.19986	-0.01394	0.105	0.9715
GOBP_MELANOSOME_ASSEMBLY	18	-0.3944	-0.0122	0.20697	0.97164
GOBP_FERTILIZATION	184	-0.13636	-0.01342	0.071531	0.97169
GOBP_DERMATAN_SULFATE_PROTEOGLYCAN_BIOSYNTHETIC_PROCESS	8	-0.68086	-0.01404	0.35707	0.97172
GOCC_INSULIN_LIKE_GROWTH_FACTOR_BINDING_PROTEIN_COMPLEX	5	-0.80158	-0.01307	0.42019	0.97177
GOBP_REGULATION_OF_LIPID_CATABOLIC_PROCESS	59	-0.2534	-0.01417	0.13269	0.97191
GOBP_CELL_DIFFERENTIATION_INVOLVED_IN_METANEPHROS_DEVELOPMENT	24	-0.43254	-0.01544	0.22629	0.97202
GOBP_VASCULAR_ASSOCIATED_SMOOTH_MUSCLE_CELL_APOPTOTIC_PROCESS	8	-0.70034	-0.01444	0.36606	0.97213
GOMF_PHOSPHATASE_REGULATOR_ACTIVITY	101	-0.18176	-0.01328	0.094991	0.97214
REACTOME_VOLTAGE_GATED_POTASSIUM_CHANNELS	42	-0.31863	-0.01504	0.16652	0.97215
GOBP_REGULATION_OF_OSTEOCLAST_DEVELOPMENT	11	-0.56024	-0.01355	0.29254	0.97225
GOBP_REGULATION_OF_TRIGLYCERIDE_BIOSYNTHETIC_PROCESS	19	-0.41544	-0.0132	0.21691	0.97226
REACTOME_GRB2_EVENTS_IN_ERBB2_SIGNALING	16	-0.51661	-0.01506	0.26943	0.9724
GOBP_PENTOSE_METABOLIC_PROCESS	11	-0.55004	-0.0133	0.28588	0.97281
GOBP_REGULATION_OF_ACUTE_INFLAMMATORY_RESPONSE	45	-0.28332	-0.01384	0.14722	0.97284
REACTOME_THE_RETINOID_CYCLE_IN_CONES_DAYLIGHT_VISION	3	-1.3243	-0.01673	0.68778	0.97291
OZEN_MIR125B1_TARGETS	22	-0.43841	-0.01499	0.22758	0.97297
DORN_ADENOVIRUS_INFECTION_24HR_DN	42	-0.26449	-0.01249	0.13726	0.973
GOBP_REGULATION_OF_MALE_GONAD_DEVELOPMENT	8	-0.72824	-0.01502	0.37789	0.97301
BROWNE_HCMV_INFECTION_2HR_UP	35	-0.33777	-0.01456	0.17524	0.97303
REACTOME_METABOLISM_OF_STEROID_HORMONES	34	-0.33044	-0.01404	0.17132	0.97311
PID_BARD1_PATHWAY	29	-0.36416	-0.01429	0.18876	0.97314
GOBP_RESPONSE_TO_ALUMINUM_ION	4	-0.84109	-0.01227	0.43589	0.97316
GOMF_APOLIPOPROTEIN_BINDING	18	-0.4288	-0.01326	0.2221	0.97323
WP_NANOMATERIAL_INDUCED_APOPTOSIS	19	-0.45701	-0.01452	0.2365	0.97334
GOBP_RESPONSE_TO_PROGESTERONE	39	-0.30406	-0.01383	0.15726	0.97341
WONG_ENDMETRIUM_CANCER_UP	24	-0.35133	-0.01254	0.18169	0.97342
GOBP_VASCULAR_ENDOTHELIAL_GROWTH_FACTOR_PRODUCTION	35	-0.34444	-0.01485	0.17789	0.97358
GOBP_NATURAL_KILLER_CELL_CHEMOTAXIS	6	-0.78168	-0.01396	0.40322	0.97371
GOBP_NEGATIVE_REGULATION_OF_PATHWAY_RESTRICTED_SMAD_PROTEIN_PHOSPHORYLATION	10	-0.69095	-0.01593	0.35616	0.9738
GOMF_L_PROLINE_TRANSMEMBRANE_TRANSPORTER_ACTIVITY	7	-0.85108	-0.01642	0.43868	0.97381
WARTERS_RESPONSE_TO_IR_SKIN	73	-0.22132	-0.01376	0.11401	0.97388
GOMF_FAD_BINDING	37	-0.34145	-0.01513	0.17582	0.97392
BLANCO_MELO_COVID19_SARS_COV_2_INFECTION_A594_ACE2_EXPRESSING_CELLS_UP	452	-0.09279	-0.01421	0.047758	0.97398
GOBP_NEGATIVE_REGULATION_OF_MACROPHAGE_APOPTOTIC_PROCESS	5	-0.7883	-0.01285	0.40563	0.97401
GOBP_POLYSACCHARIDE_CATABOLIC_PROCESS	19	-0.53235	-0.01691	0.27356	0.97416
MARSHALL_VIRAL_INFECTION_RESPONSE_DN	28	-0.34553	-0.01332	0.17744	0.97424
GOBP_BINDING_OF_SPERM_TO_ZONA_PELLUCIDA	37	-0.26969	-0.01195	0.13842	0.9743
PID_P73PATHWAY	78	-0.20542	-0.0132	0.10528	0.97448
GOBP_DIADENOSINE_POLYPHOSPHATE_CATABOLIC_PROCESS	3	-1.5003	-0.01895	0.76828	0.97457
WP_PENTOSE_PHOSPHATE_METABOLISM	6	-0.68453	-0.01223	0.35011	0.97471
GOBP_MITOTIC_INTRA_S_DNA_DAMAGE_CHECKPOINT_SIGNALING	17	-0.4193	-0.0126	0.21442	0.97473
GOCC_GROWTH_FACTOR_COMPLEX	8	-0.70059	-0.01445	0.35825	0.97474
GOBP_BONE_MINERALIZATION_INVOLVED_IN_BONE_MATURATION	12	-0.60951	-0.01539	0.31157	0.97477
GOBP_NEGATIVE_REGULATION_OF_LEUKOCYTE_PROLIFERATION	89	-0.20382	-0.01399	0.10399	0.97499
GOBP_LEUKOCYTE_PROLIFERATION	328	-0.1123	-0.0147	0.057279	0.97502
GOBP_SPROUTING_ANGIOGENESIS	121	-0.18375	-0.01469	0.093672	0.97509
IIZUKA_LIVER_CANCER_PROGRESSION_L0_L1_UP	14	-0.45463	-0.0124	0.23168	0.97513
GOBP_POSITIVE_REGULATION_OF_CYSTEINE_TYPE_ENDOPEPTIDASE_ACTIVITY_INVOLVED_IN_APOPTOTIC_SIGNALING_PATHWAY	10	-0.71662	-0.01652	0.36508	0.97516
BIOCARTA_MRP_PATHWAY	6	-0.78645	-0.01405	0.40061	0.97518
REACTOME_NITRIC_OXIDE_STIMULATES_GUANYLATE_CYCLASE	22	-0.48927	-0.01672	0.24917	0.97521
GOBP_NUCLEAR_TRANSPORT	308	-0.10681	-0.01356	0.054369	0.97525
GOBP_POSITIVE_REGULATION_OF_PROTEIN_POLYUBIQUITINATION	15	-0.49003	-0.01383	0.24938	0.97528
GOMF_TRACE_AMINE_RECEPTOR_ACTIVITY	5	-1.1685	-0.01905	0.59167	0.97585
REACTOME_DIGESTION_AND_ABSORPTION	25	-0.43642	-0.0159	0.22093	0.97588
GOBP_POSITIVE_REGULATION_OF_TYROSINE_PHOSPHORYLATION_OF_STAT_PROTEIN	63	-0.23746	-0.01372	0.1199	0.97617
BLANCO_MELO_BRONCHIAL_EPITHELIAL_CELLS_INFLUENZA_A_DEL_NS1_INFECTION_UP	596	-0.08366	-0.01466	0.042224	0.97622
HEIDENBLAD_AMPLIFIED_IN_SOFT_TISSUE_CANCER	13	-0.51429	-0.01352	0.25929	0.97633
NABA_MATRISOME_ASSOCIATED	702	-0.08044	-0.01525	0.040543	0.97637
GOBP_CELLULAR_RESPONSE_TO_TEMPERATURE_STIMULUS	5	-1.0397	-0.01695	0.5238	0.97641
GOBP_SOMITOGENESIS	61	-0.28065	-0.01596	0.14131	0.97648
GOMF_C_X3_C_CHEMOKINE_BINDING	5	-0.87809	-0.01432	0.44122	0.9767
SAMOLS_TARGETS_OF_KHSV_MIRNAS_DN	50	-0.28306	-0.01458	0.14221	0.97672
GOMF_DYNEIN_LIGHT_INTERMEDIATE_CHAIN_BINDING	27	-0.39184	-0.01484	0.1968	0.97675
GOBP_LIPOPROTEIN_METABOLIC_PROCESS	131	-0.16823	-0.01399	0.084312	0.97699
GOBP_G_PROTEIN_COUPLED_RECEPTOR_SIGNALING_PATHWAY	1062	-0.06973	-0.0161	0.034924	0.97706
REACTOME_TP53_REGULATES_TRANSCRIPTION_OF_CELL_DEATH_GENES	43	-0.30536	-0.01458	0.15288	0.9771
GOBP_INTERLEUKIN_8_PRODUCTION	78	-0.22991	-0.01478	0.11487	0.97732
GOBP_GRANULOCYTE_COLONY_STIMULATING_FACTOR_PRODUCTION	5	-1.1808	-0.01925	0.58937	0.97743
GOMF_ACYLTRANSFERASE_ACTIVITY	230	-0.13322	-0.01464	0.066488	0.97744
GOBP_POSITIVE_REGULATION_OF_CATECHOLAMINE_METABOLIC_PROCESS	5	-0.989	-0.01612	0.49248	0.97768
REACTOME_DIGESTION	20	-0.51374	-0.01674	0.25542	0.97785
NABA_MATRISOME	961	-0.06963	-0.01533	0.034587	0.97795
GOBP_AMINO_ACID_IMPORT_ACROSS_PLASMA_MEMBRANE	45	-0.29238	-0.01429	0.14519	0.97797
GOMF_DISULFIDE_OXIDOREDUCTASE_ACTIVITY	38	-0.37654	-0.01691	0.18693	0.97801
GOMF_PHOSPHATIDYLCHOLINE_TRANSFER_ACTIVITY	5	-0.64785	-0.01056	0.32134	0.9781
GOBP_NEGATIVE_REGULATION_OF_SMOOTH_MUSCLE_CELL_DIFFERENTIATION	14	-0.50416	-0.01375	0.25004	0.97811
NAGY_TFTC_COMPONENTS_HUMAN	17	-0.47697	-0.01433	0.23644	0.97816
BERTUCCI_MEDULLARY_VS_DUCTAL_BREAST_CANCER_UP	192	-0.14607	-0.01468	0.072355	0.97824
REACTOME_TRANSPORT_OF_SMALL_MOLECULES	688	-0.07764	-0.01458	0.038448	0.97827
GOBP_POSITIVE_REGULATION_OF_GUANYLATE_CYCLASE_ACTIVITY	5	-0.91281	-0.01488	0.45152	0.97839
GOBP_CELL_ACTIVATION_INVOLVED_IN_IMMUNE_RESPONSE	286	-0.12423	-0.0152	0.061435	0.97841
WP_LEPTIN_AND_ADIPONECTIN	9	-0.70696	-0.01546	0.34955	0.97843
GOBP_REGULATION_OF_PRODUCTION_OF_MOLECULAR_MEDIATOR_OF_IMMUNE_RESPONSE	182	-0.15425	-0.0151	0.076207	0.97851
GOBP_POSITIVE_REGULATION_OF_TRIGLYCERIDE_METABOLIC_PROCESS	21	-0.43285	-0.01446	0.21382	0.97853
RIGGINS_TAMOXIFEN_RESISTANCE_UP	56	-0.27847	-0.01517	0.13737	0.97867
GOBP_RETICULOPHAGY	18	-0.41394	-0.0128	0.20413	0.9787
GOBP_CELLULAR_RESPONSE_TO_LIGHT_INTENSITY	5	-0.98816	-0.01611	0.48585	0.97901
BOYAULT_LIVER_CANCER_SUBCLASS_G123_UP	43	-0.30252	-0.01445	0.14862	0.97909
GOCC_RAGULATOR_COMPLEX	5	-1.1554	-0.01884	0.56753	0.97911
REACTOME_BBSOME_MEDIATED_CARGO_TARGETING_TO_CILIUM	22	-0.39585	-0.01353	0.19413	0.97927
WP_ATM_SIGNALING_IN_DEVELOPMENT_AND_DISEASE	42	-0.28392	-0.0134	0.13921	0.9793
GOBP_POSITIVE_REGULATION_OF_TYPE_II_INTERFERON_PRODUCTION	72	-0.25509	-0.01575	0.12498	0.97937
GOBP_BRANCHING_INVOLVED_IN_PROSTATE_GLAND_MORPHOGENESIS	12	-0.66442	-0.01678	0.32523	0.97946
GOBP_PROLINE_TRANSMEMBRANE_TRANSPORT	9	-0.78979	-0.01727	0.38645	0.9795
GOCC_MICROFIBRIL	13	-0.58046	-0.01526	0.284	0.97951
JECHLINGER_EPITHELIAL_TO_MESENCHYMAL_TRANSITION_UP	66	-0.24075	-0.01424	0.11776	0.97954
KORKOLA_YOLK_SAC_TUMOR_UP	20	-0.45512	-0.01483	0.22256	0.97956
GOBP_RIBONUCLEOPROTEIN_COMPLEX_DISASSEMBLY	8	-0.59584	-0.01229	0.29135	0.97957
GOBP_CELLULAR_RESPONSE_TO_INDOLE_3_METHANOL	5	-1.1564	-0.01885	0.5653	0.9796
VILIMAS_NOTCH1_TARGETS_UP	49	-0.28995	-0.01478	0.14121	0.97997
REACTOME_SYNTHESIS_OF_15_EICOSATETRAENOIC_ACID_DERIVATIVES	6	-0.87149	-0.01556	0.42432	0.98
HOLLERN_SQUAMOUS_BREAST_TUMOR	168	-0.16333	-0.01537	0.079501	0.98003
GOCC_SODIUM_POTASSIUM_EXCHANGING_ATPASE_COMPLEX	11	-0.66301	-0.01603	0.32265	0.98005
WP_GENES_ASSOCIATED_WITH_THE_DEVELOPMENT_OF_RHEUMATOID_ARTHRITIS	18	-0.45347	-0.01402	0.22064	0.98007
REACTOME_DOWNREGULATION_OF_ERBB2_SIGNALING	29	-0.37881	-0.01486	0.18421	0.98012
GOBP_ERBB2_ERBB4_SIGNALING_PATHWAY	5	-0.91603	-0.01493	0.44541	0.98013
REACTOME_POTASSIUM_CHANNELS	102	-0.21616	-0.01588	0.10481	0.9804
GOBP_RECEPTOR_SIGNALING_PATHWAY_VIA_STAT	165	-0.15895	-0.01482	0.077024	0.98046
GOBP_TRIPARTITE_REGIONAL_SUBDIVISION	16	-0.58383	-0.01702	0.28289	0.98047
GOBP_DNA_DOUBLE_STRAND_BREAK_PROCESSING	19	-0.47194	-0.01499	0.22863	0.98049
PID_IL23_PATHWAY	36	-0.34129	-0.01492	0.16534	0.98049
GOBP_CELLULAR_RESPONSE_TO_UV_B	12	-0.55337	-0.01397	0.26775	0.98061
GALI_TP53_TARGETS_APOPTOTIC_UP	8	-0.79541	-0.0164	0.38457	0.98069
FERRANDO_TAL1_NEIGHBORS	17	-0.49566	-0.0149	0.23962	0.9807
GOMF_ENDOPEPTIDASE_REGULATOR_ACTIVITY	169	-0.17309	-0.01633	0.083646	0.98073
KUMAR_AUTOPHAGY_NETWORK	65	-0.25471	-0.01495	0.1231	0.98073
DUTTA_APOPTOSIS_VIA_NFKB	31	-0.33927	-0.01376	0.16379	0.98083
MEISSNER_BRAIN_ICP_WITH_H3K4ME3	28	-0.33491	-0.01291	0.16168	0.98084
GOBP_MICROTUBULE_NUCLEATION_BY_MICROTUBULE_ORGANIZING_CENTER	5	-0.99335	-0.0162	0.47847	0.98105
BERENJENO_TRANSFORMED_BY_RHOA_FOREVER_DN	28	-0.4129	-0.01592	0.19877	0.9811
CARRILLOREIXACH_HEPATOBLASTOMA_VS_NORMAL_DN	1027	-0.06707	-0.01524	0.032283	0.98112
REACTOME_DIGESTION_OF_DIETARY_CARBOHYDRATE	10	-0.70961	-0.01636	0.34111	0.98124
GOCC_EXTERNAL_SIDE_OF_PLASMA_MEMBRANE	333	-0.11906	-0.0157	0.0572	0.9813
GOMF_GLYCOSAMINOGLYCAN_BINDING	223	-0.14874	-0.0161	0.071378	0.9814
GOBP_RENAL_WATER_ABSORPTION	4	-1.021	-0.01489	0.48995	0.98141
SENGUPTA_NASOPHARYNGEAL_CARCINOMA_UP	291	-0.12792	-0.01579	0.061382	0.98141
WEST_ADRENOCORTICAL_TUMOR_MARKERS_DN	19	-0.44269	-0.01406	0.21226	0.98149
GOBP_ENDOTHELIAL_CELL_FATE_COMMITMENT	8	-0.84579	-0.01744	0.40537	0.98152
GOBP_POSITIVE_REGULATION_OF_LIPID_BIOSYNTHETIC_PROCESS	79	-0.23719	-0.01534	0.11368	0.98153
REACTOME_G2_PHASE	5	-0.74313	-0.01212	0.35594	0.98158
GOCC_GERM_CELL_NUCLEUS	65	-0.26366	-0.01547	0.1262	0.98165
GOBP_LEUKOCYTE_MIGRATION_INVOLVED_IN_INFLAMMATORY_RESPONSE	18	-0.47739	-0.01476	0.22835	0.98171
GOMF_VOLTAGE_GATED_POTASSIUM_CHANNEL_ACTIVITY	83	-0.24474	-0.01622	0.11698	0.98178
ZWANG_CLASS_3_TRANSIENTLY_INDUCED_BY_EGF	213	-0.15129	-0.01601	0.072271	0.98184
BIOCARTA_WNT_PATHWAY	23	-0.44085	-0.01541	0.21046	0.98189
GOBP_REGULATION_OF_IMMUNE_RESPONSE	776	-0.07665	-0.01525	0.036556	0.98198
GOBP_REGULATION_OF_LEUKOCYTE_PROLIFERATION	251	-0.13612	-0.01562	0.064917	0.98199
KEGG_ALDOSTERONE_REGULATED_SODIUM_REABSORPTION	40	-0.34581	-0.01593	0.16477	0.98207
GOBP_POSITIVE_REGULATION_OF_TRIGLYCERIDE_BIOSYNTHETIC_PROCESS	13	-0.54213	-0.01425	0.25826	0.98209
GOBP_REGULATION_OF_CELLULAR_RESPONSE_TO_OSMOTIC_STRESS	13	-0.56674	-0.0149	0.26962	0.98222
GOBP_RESPONSE_TO_TEMPERATURE_STIMULUS	172	-0.15815	-0.01506	0.075155	0.98232
GOBP_CENTRIOLE_ASSEMBLY	44	-0.31267	-0.01511	0.14843	0.98241
GOBP_AXIS_SPECIFICATION	83	-0.24735	-0.0164	0.1172	0.98259
REACTOME_PYRIMIDINE_CATABOLISM	12	-0.62569	-0.0158	0.29642	0.9826
WP_NETWORK_MAP_OF_SARSCOV2_SIGNALING_PATHWAY	208	-0.14767	-0.01544	0.06992	0.98265
GOBP_NEUTROPHIL_CLEARANCE	5	-1.0159	-0.01656	0.48083	0.98268
GOBP_ENDOCRINE_PROCESS	86	-0.23285	-0.01571	0.11002	0.98284
YANG_BREAST_CANCER_ESR1_DN	22	-0.42717	-0.0146	0.20175	0.98288
GOMF_PHOSPHATIDYLINOSITOL_5_PHOSPHATE_BINDING	20	-0.56482	-0.01841	0.26672	0.98289
REACTOME_PENTOSE_PHOSPHATE_PATHWAY	12	-0.57432	-0.0145	0.27103	0.98295
BLANCO_MELO_BETA_INTERFERON_TREATED_BRONCHIAL_EPITHELIAL_CELLS_UP	352	-0.11931	-0.01617	0.056256	0.98303
GOCC_SERINE_PROTEASE_INHIBITOR_COMPLEX	6	-0.86958	-0.01553	0.40946	0.98315
GOBP_REGULATION_OF_DEFENSE_RESPONSE_TO_VIRUS_BY_HOST	38	-0.33628	-0.0151	0.15828	0.98318
GOBP_GONADOTROPIN_SECRETION	17	-0.53251	-0.016	0.25051	0.98323
SHEDDEN_LUNG_CANCER_GOOD_SURVIVAL_A4	185	-0.1656	-0.01634	0.0779	0.98324
HUPER_BREAST_BASAL_VS_LUMINAL_UP	54	-0.29765	-0.01593	0.13996	0.98327
KEGG_NICOTINATE_AND_NICOTINAMIDE_METABOLISM	24	-0.38438	-0.01372	0.18017	0.98355
GOBP_PYRIMIDINE_NUCLEOSIDE_MONOPHOSPHATE_METABOLIC_PROCESS	20	-0.44063	-0.01436	0.20637	0.98362
LANDIS_BREAST_CANCER_PROGRESSION_DN	69	-0.26526	-0.01604	0.12419	0.98365
GOBP_PROTEIN_LOCALIZATION_TO_MITOCHONDRION	123	-0.17795	-0.01434	0.083305	0.98366
GOBP_INNATE_IMMUNE_RESPONSE	824	-0.0771	-0.01578	0.036084	0.98368
REACTOME_HOMOLOGY_DIRECTED_REPAIR	115	-0.1827	-0.01424	0.085501	0.98369
GOBP_DEOXYRIBONUCLEOSIDE_MONOPHOSPHATE_CATABOLIC_PROCESS	14	-0.58694	-0.01601	0.27433	0.9838
GOBP_REGULATION_OF_INTRINSIC_APOPTOTIC_SIGNALING_PATHWAY_IN_RESPONSE_TO_OSMOTIC_STRESS	8	-0.68099	-0.01404	0.31823	0.98381
WANG_ESOPHAGUS_CANCER_VS_NORMAL_DN	98	-0.20711	-0.01491	0.096653	0.98393
GOMF_ENZYME_INHIBITOR_ACTIVITY	331	-0.12205	-0.01605	0.056883	0.98404
GOBP_NEUROTRANSMITTER_BIOSYNTHETIC_PROCESS	13	-0.62446	-0.01641	0.29099	0.98406
CHARAFE_BREAST_CANCER_LUMINAL_VS_BASAL_DN	432	-0.11139	-0.01669	0.051741	0.98433
BYSTRYKH_HEMATOPOIESIS_STEM_CELL_SCP2_QTL_TRANS	26	-0.38989	-0.01449	0.18106	0.98435
KEGG_JAK_STAT_SIGNALING_PATHWAY	143	-0.19119	-0.01661	0.088691	0.98444
LA_MEN1_TARGETS	21	-0.47046	-0.01571	0.21814	0.98448
GOBP_CELLULAR_DEFENSE_RESPONSE	50	-0.29715	-0.0153	0.13774	0.9845
GOMF_DEAD_H_BOX_RNA_HELICASE_BINDING	8	-0.85607	-0.01765	0.39664	0.98454
KORKOLA_EMBRYONAL_CARCINOMA_UP	42	-0.37458	-0.01768	0.17355	0.98454
GOBP_REGULATION_OF_PHOSPHATIDYLCHOLINE_BIOSYNTHETIC_PROCESS	5	-0.90572	-0.01477	0.41947	0.98458
GOMF_HORMONE_ACTIVITY	112	-0.20297	-0.01562	0.093973	0.9846
REACTOME_PI3K_EVENTS_IN_ERBB2_SIGNALING	16	-0.58321	-0.017	0.26979	0.98467
GOCC_PHAGOPHORE_ASSEMBLY_SITE	35	-0.35962	-0.0155	0.16629	0.98471
GOBP_LUTEINIZING_HORMONE_SECRETION	10	-0.67322	-0.01552	0.31046	0.98493
GOBP_SPHINGOLIPID_TRANSLOCATION	4	-1.1443	-0.01669	0.527	0.98504
LY_AGING_OLD_DN	55	-0.2655	-0.01434	0.12211	0.98515
REACTOME_DISSOLUTION_OF_FIBRIN_CLOT	13	-0.58592	-0.0154	0.2689	0.98532
REACTOME_DISORDERS_OF_TRANSMEMBRANE_TRANSPORTERS	167	-0.16503	-0.01548	0.075738	0.98533
GOMF_NEUROPEPTIDE_Y_RECEPTOR_ACTIVITY	8	-0.86953	-0.01793	0.39899	0.98534
WP_BMP2WNT4FOXO1_PATHWAY_IN_PRIMARY_ENDOMETRIAL_STROMAL_CELL_DIFFERENTIATION	13	-0.6471	-0.01701	0.29686	0.98536
GOBP_REGULATION_OF_NUCLEOCYTOPLASMIC_TRANSPORT	105	-0.20287	-0.01512	0.092977	0.98544
GENTILE_UV_RESPONSE_CLUSTER_D1	17	-0.5533	-0.01663	0.25324	0.98555
LINDGREN_BLADDER_CANCER_CLUSTER_2B	362	-0.12016	-0.01651	0.054991	0.98555
GOBP_RESPONSE_TO_INDOLE_3_METHANOL	6	-1.1181	-0.01997	0.51056	0.98573
REACTOME_FORMATION_OF_THE_CORNIFIED_ENVELOPE	124	-0.25681	-0.02078	0.11714	0.98582
GOBP_ESTABLISHMENT_OF_PROTEIN_LOCALIZATION_TO_ORGANELLE	419	-0.09942	-0.01467	0.045236	0.98601
REACTOME_RND2_GTPASE_CYCLE	41	-0.3622	-0.01689	0.16474	0.98604
REACTOME_SIGNALING_BY_PTK6	53	-0.30289	-0.01606	0.1377	0.98608
GOBP_INTERLEUKIN_18_PRODUCTION	11	-0.68564	-0.01658	0.31161	0.9861
HOFMANN_MYELODYSPLASTIC_SYNDROM_RISK_DN	20	-0.52346	-0.01706	0.23779	0.98614
MILICIC_FAMILIAL_ADENOMATOUS_POLYPOSIS_DN	9	-0.7556	-0.01653	0.34274	0.98625
WP_DNA_IRDOUBLE_STRAND_BREAKS_AND_CELLULAR_RESPONSE_VIA_ATM	54	-0.28638	-0.01532	0.12973	0.98636
REACTOME_SYNTHESIS_OF_PE	13	-0.60049	-0.01578	0.27193	0.98638
GOBP_PROSTATE_GLANDULAR_ACINUS_DEVELOPMENT	10	-0.69848	-0.0161	0.31617	0.98641
GOMF_HYDROLASE_ACTIVITY_ACTING_ON_ACID_ANHYDRIDES	707	-0.0806	-0.01533	0.036467	0.98645
GOBP_REGULATION_OF_IMMUNE_EFFECTOR_PROCESS	362	-0.11866	-0.0163	0.053655	0.9865
BRUINS_UVC_RESPONSE_VIA_TP53_GROUP_B	514	-0.09617	-0.01568	0.043454	0.98655
CHANDRAN_METASTASIS_DN	299	-0.13037	-0.01631	0.058887	0.98657
BIOCARTA_LAIR_PATHWAY	17	-0.55214	-0.01659	0.2493	0.98661
CHANGOLKAR_H2AFY_TARGETS_UP	46	-0.29172	-0.01441	0.1317	0.98661
WP_CELLS_AND_MOLECULES_INVOLVED_IN_LOCAL_ACUTE_INFLAMMATORY_RESPONSE	17	-0.55214	-0.01659	0.2493	0.98661
GOMF_AMINOACYLASE_ACTIVITY	6	-0.84326	-0.01506	0.38042	0.98667
REACTOME_DEFECTIVE_GALNT3_CAUSES_HFTC	16	-0.60607	-0.01767	0.27326	0.98671
VERHAAK_GLIOBLASTOMA_MESENCHYMAL	210	-0.15388	-0.01617	0.069379	0.98672
GOMF_I_SMAD_BINDING	14	-0.69451	-0.01894	0.31278	0.9868
GOBP_GLYCINE_TRANSPORT	14	-0.69955	-0.01908	0.314	0.98705
GOBP_PYRIMIDINE_DEOXYRIBONUCLEOTIDE_BIOSYNTHETIC_PROCESS	6	-0.66556	-0.01189	0.29855	0.9871
GOMF_PALMITOYLTRANSFERASE_ACTIVITY	35	-0.40774	-0.01757	0.18262	0.98721
GOCC_X_CHROMOSOME	9	-0.71605	-0.01566	0.32027	0.98731
GOBP_NEGATIVE_REGULATION_OF_PROTEIN_TYROSINE_KINASE_ACTIVITY	29	-0.43959	-0.01725	0.19655	0.98734
JAZAG_TGFB1_SIGNALING_VIA_SMAD4_UP	104	-0.21333	-0.01582	0.095231	0.98745
REACTOME_SHC1_EVENTS_IN_ERBB2_SIGNALING	22	-0.47736	-0.01632	0.21302	0.98748
SU_TESTIS	71	-0.24794	-0.01521	0.11056	0.98753
GOBP_POSITIVE_REGULATION_OF_PEROXISOME_PROLIFERATOR_ACTIVATED_RECEPTOR_SIGNALING_PATHWAY	9	-0.82129	-0.01796	0.36525	0.98772
LEE_AGING_CEREBELLUM_UP	81	-0.22512	-0.01474	0.10011	0.98773
BLANCO_MELO_COVID19_SARS_COV_2_POS_PATIENT_LUNG_TISSUE_UP	147	-0.18528	-0.01632	0.08237	0.98775
SPIELMAN_LYMPHOBLAST_EUROPEAN_VS_ASIAN_DN	565	-0.09243	-0.01578	0.041039	0.98784
MEISSNER_NPC_ICP_WITH_H3K4ME3	18	-0.44766	-0.01384	0.19869	0.98787
GOBP_NATURAL_KILLER_CELL_ACTIVATION	96	-0.24376	-0.01737	0.10815	0.9879
BIOCARTA_PS1_PATHWAY	13	-0.63116	-0.01659	0.27946	0.98804
WP_SOMITOGENESIS_IN_THE_CONTEXT_OF_SPONDYLOCOSTAL_DYSOSTOSIS	9	-0.78954	-0.01727	0.34915	0.98812
RODWELL_AGING_KIDNEY_UP	450	-0.10615	-0.01622	0.04694	0.98813
LIU_OVARIAN_CANCER_TUMORS_AND_XENOGRAFTS_XDGS_DN	1450	-0.06557	-0.01749	0.028987	0.98815
GOBP_NEGATIVE_REGULATION_OF_LIPID_CATABOLIC_PROCESS	26	-0.45816	-0.01702	0.20248	0.98817
GOBP_NEGATIVE_REGULATION_OF_INTRINSIC_APOPTOTIC_SIGNALING_PATHWAY_IN_RESPONSE_TO_OSMOTIC_STRESS	5	-0.78976	-0.01288	0.34883	0.98821
KEGG_CYTOKINE_CYTOKINE_RECEPTOR_INTERACTION	240	-0.15935	-0.01789	0.070385	0.98821
CALVET_IRINOTECAN_SENSITIVE_VS_REVERTED_DN	5	-1.1309	-0.01844	0.49806	0.98841
GOBP_TYPE_II_INTERFERON_PRODUCTION	109	-0.23094	-0.01753	0.10165	0.98845
GOMF_TRANSFORMING_GROWTH_FACTOR_BETA_BINDING	22	-0.47655	-0.01629	0.20951	0.98853
WP_APOPTOSIS	82	-0.24154	-0.01591	0.10617	0.98854
GOCC_PRESYNAPTIC_CYTOSKELETON	10	-0.69531	-0.01603	0.30553	0.98856
GOBP_RESPONSE_TO_ERYTHROPOIETIN	6	-0.7564	-0.01351	0.33235	0.98857
LINDSTEDT_DENDRITIC_CELL_MATURATION_D	61	-0.29727	-0.0169	0.13057	0.98859
GOBP_MEMBRANE_FUSION_INVOLVED_IN_VIRAL_ENTRY_INTO_HOST_CELL	5	-0.99754	-0.01626	0.43713	0.98875
GOBP_REGULATION_OF_RESPONSE_TO_EXTERNAL_STIMULUS	973	-0.07492	-0.01659	0.032772	0.98887
PASTURAL_RIZ1_TARGETS_UP	8	-0.64392	-0.01328	0.28152	0.9889
REACTOME_DECTIN_2_FAMILY	26	-0.49175	-0.01827	0.21447	0.98906
KEGG_PENTOSE_PHOSPHATE_PATHWAY	23	-0.48179	-0.01684	0.2101	0.98907
GOBP_POSITIVE_REGULATION_OF_CYTOKINE_PRODUCTION	451	-0.10941	-0.01674	0.047637	0.98918
REACTOME_SENSORY_PERCEPTION	522	-0.11933	-0.0196	0.051904	0.98924
REACTOME_SARS_COV_2_HOST_INTERACTIONS	189	-0.16858	-0.01682	0.073269	0.98929
REACTOME_MET_RECEPTOR_RECYCLING	10	-0.77304	-0.01782	0.33582	0.98933
PID_ILK_PATHWAY	44	-0.328	-0.01585	0.14243	0.98935
REACTOME_INTERLEUKIN_23_SIGNALING	9	-0.86409	-0.0189	0.37509	0.98937
GOMF_MINUS_END_DIRECTED_MICROTUBULE_MOTOR_ACTIVITY	17	-0.57118	-0.01717	0.24779	0.98941
LEE_NAIVE_T_LYMPHOCYTE	16	-0.5628	-0.01641	0.244	0.98945
GOBP_POSITIVE_REGULATION_OF_INTERLEUKIN_1_PRODUCTION	67	-0.29761	-0.01773	0.12903	0.98946
WP_FOCAL_ADHESION	191	-0.16698	-0.01674	0.07238	0.98946
GOBP_MEMBRANE_INVAGINATION	63	-0.28242	-0.01632	0.12233	0.98951
GOBP_IMMUNE_RESPONSE	1522	-0.06226	-0.01698	0.026961	0.98953
OLSSON_E2F3_TARGETS_DN	35	-0.42712	-0.01841	0.18496	0.98953
GOBP_PYRIMIDINE_DEOXYRIBONUCLEOSIDE_MONOPHOSPHATE_METABOLIC_PROCESS	11	-0.60546	-0.01464	0.26201	0.98957
GOBP_DEFENSE_RESPONSE_TO_OTHER_ORGANISM	1048	-0.07416	-0.01701	0.031972	0.98981
MILI_PSEUDOPODIA	44	-0.33815	-0.01634	0.14549	0.98993
KEGG_SPLICEOSOME	119	-0.19149	-0.01518	0.082305	0.99
GOBP_CELLULAR_RESPONSE_TO_MOLECULE_OF_BACTERIAL_ORIGIN	210	-0.16643	-0.01749	0.071361	0.99015
BLANCO_MELO_MERS_COV_INFECTION_MCR5_CELLS_DN	34	-0.36525	-0.01552	0.15612	0.99034
GOBP_NEGATIVE_REGULATION_OF_OSTEOCLAST_DEVELOPMENT	5	-1.2049	-0.01964	0.51475	0.99037
GOBP_BIOLOGICAL_PROCESS_INVOLVED_IN_INTERSPECIES_INTERACTION_BETWEEN_ORGANISMS	1506	-0.0631	-0.01713	0.026914	0.99047
GOBP_NATURAL_KILLER_CELL_ACTIVATION_INVOLVED_IN_IMMUNE_RESPONSE	33	-0.4806	-0.02011	0.20474	0.99054
ANDERSEN_CHOLANGIOCARCINOMA_CLASS1	61	-0.31239	-0.01776	0.13294	0.9906
GOBP_POTASSIUM_ION_TRANSPORT	219	-0.16539	-0.01774	0.07038	0.99061
GOBP_MYELIN_ASSEMBLY	22	-0.47111	-0.0161	0.20039	0.99063
GOBP_SOMATOTROPIN_SECRETING_CELL_DIFFERENTIATION	5	-1.1134	-0.01815	0.4736	0.99063
GOBP_DUMP_METABOLIC_PROCESS	7	-0.83484	-0.0161	0.35458	0.99072
GOBP_REGULATION_OF_RETROGRADE_TRANSPORT_ENDOSOME_TO_GOLGI	7	-0.94572	-0.01824	0.40142	0.99076
REACTOME_DEFECTIVE_C1GALT1C1_CAUSES_TNPS	16	-0.64604	-0.01884	0.27369	0.99087
REACTOME_PREGNENOLONE_BIOSYNTHESIS	12	-0.71547	-0.01807	0.30253	0.99098
RODWELL_AGING_KIDNEY_NO_BLOOD_UP	203	-0.16831	-0.01739	0.071167	0.99098
GOBP_INFLAMMATORY_RESPONSE	749	-0.08829	-0.01727	0.037325	0.99099
GOBP_REGULATION_OF_INFLAMMATORY_RESPONSE	356	-0.12494	-0.01703	0.052773	0.99104
FONTAINE_PAPILLARY_THYROID_CARCINOMA_DN	72	-0.29651	-0.01831	0.12499	0.99116
KEGG_FOCAL_ADHESION	192	-0.17252	-0.01734	0.072633	0.99123
GOBP_CYTOKINE_MEDIATED_SIGNALING_PATHWAY	434	-0.11754	-0.01765	0.049439	0.99128
REACTOME_SENSORY_PERCEPTION_OF_TASTE	45	-0.38239	-0.01868	0.16072	0.99132
REACTOME_CONSTITUTIVE_SIGNALING_BY_ABERRANT_PI3K_IN_CANCER	77	-0.28884	-0.01844	0.12123	0.9914
GOBP_REGULATION_OF_PROTEIN_MATURATION	66	-0.28552	-0.01688	0.11977	0.99143
MCLACHLAN_DENTAL_CARIES_UP	220	-0.16878	-0.01815	0.070772	0.99145
WP_CHOLESTEROL_METABOLISM	70	-0.27322	-0.01664	0.11455	0.99146
SABATES_COLORECTAL_ADENOMA_UP	131	-0.21631	-0.01799	0.090215	0.99175
BIOCARTA_SRCRPTP_PATHWAY	11	-0.70223	-0.01698	0.2923	0.99185
BIOCARTA_ERBB4_PATHWAY	7	-0.98251	-0.01895	0.40871	0.99188
GOBP_PROTEIN_K63_LINKED_UBIQUITINATION	56	-0.29322	-0.01598	0.12195	0.99189
GOBP_EMBRYONIC_AXIS_SPECIFICATION	33	-0.47723	-0.01997	0.19845	0.9919
REACTOME_PI3K_AKT_SIGNALING_IN_CANCER	103	-0.24936	-0.0184	0.10361	0.99194
GOBP_IMPORT_INTO_NUCLEUS	160	-0.17906	-0.01645	0.074331	0.992
BLALOCK_ALZHEIMERS_DISEASE_INCIPIENT_DN	156	-0.17624	-0.01598	0.073096	0.99204
WESTON_VEGFA_TARGETS_3HR	59	-0.3017	-0.01687	0.12511	0.99205
GOBP_CD40_SIGNALING_PATHWAY	15	-0.59679	-0.01685	0.24743	0.99206
GOBP_SPERM_EGG_RECOGNITION	48	-0.29826	-0.01505	0.12333	0.9922
REACTOME_O_LINKED_GLYCOSYLATION_OF_MUCINS	60	-0.3243	-0.01829	0.13348	0.99244
GOCC_CILIARY_ROOTLET	13	-0.63976	-0.01681	0.26325	0.99245
BANDRES_RESPONSE_TO_CARMUSTIN_WITHOUT_MGMT_24HR_DN	9	-0.89757	-0.01963	0.36929	0.99246
SMID_BREAST_CANCER_RELAPSE_IN_BONE_DN	281	-0.14878	-0.01805	0.061199	0.99247
WP_GLUCOCORTICOID_BIOSYNTHESIS	13	-0.68057	-0.01789	0.27946	0.99256
GOMF_HISTONE_KINASE_ACTIVITY	21	-0.48323	-0.01614	0.19826	0.9926
GOBP_POSITIVE_REGULATION_OF_DNA_METHYLATION_DEPENDENT_HETEROCHROMATIN_FORMATION	12	-0.807	-0.02038	0.33052	0.99268
MCMURRAY_TP53_HRAS_COOPERATION_RESPONSE_UP	24	-0.49323	-0.01761	0.20204	0.99268
GOBP_REGULATION_OF_PROTEIN_K63_LINKED_UBIQUITINATION	14	-0.55489	-0.01513	0.22712	0.99272
PID_PRL_SIGNALING_EVENTS_PATHWAY	23	-0.47487	-0.0166	0.19412	0.99278
BIOCARTA_PITX2_PATHWAY	15	-0.65737	-0.01856	0.26831	0.99285
GOBP_DETECTION_OF_TEMPERATURE_STIMULUS_INVOLVED_IN_THERMOCEPTION	5	-0.96934	-0.0158	0.39549	0.99287
UDAYAKUMAR_MED1_TARGETS_DN	222	-0.16787	-0.01813	0.068329	0.99299
GOBP_NEGATIVE_REGULATION_OF_MONONUCLEAR_CELL_MIGRATION	22	-0.52673	-0.01801	0.21413	0.99305
REACTOME_PLASMA_LIPOPROTEIN_REMODELING	32	-0.42264	-0.01742	0.1716	0.99311
MATZUK_EARLY_ANTRAL_FOLLICLE	12	-0.84009	-0.02121	0.34016	0.99323
REACTOME_KERATINIZATION	202	-0.2563	-0.02642	0.10321	0.99349
GOMF_G_PROTEIN_COUPLED_RECEPTOR_ACTIVITY	681	-0.11387	-0.02127	0.04564	0.9937
WANG_NEOPLASTIC_TRANSFORMATION_BY_CCND1_MYC	16	-0.71154	-0.02075	0.28461	0.99379
GOMF_PHOSPHATIDYLINOSITOL_3_5_BISPHOSPHATE_BINDING	27	-0.4766	-0.01805	0.18946	0.99405
GOBP_PHOSPHATIDYLCHOLINE_BIOSYNTHETIC_PROCESS	28	-0.46277	-0.01784	0.1834	0.99418
GOCC_PRP19_COMPLEX	13	-0.59839	-0.01573	0.23672	0.99426
GOCC_MALE_GERM_CELL_NUCLEUS	51	-0.35824	-0.01863	0.14158	0.9943
GOBP_POSITIVE_REGULATION_OF_PROTEIN_LOCALIZATION_TO_NUCLEUS	85	-0.25171	-0.01688	0.099272	0.99438
GOBP_REGULATION_OF_PROTEIN_LOCALIZATION_TO_NUCLEUS	130	-0.2079	-0.01723	0.08192	0.99442
GOCC_MYOSIN_II_COMPLEX	24	-0.53916	-0.01925	0.21211	0.99448
PICCALUGA_ANGIOIMMUNOBLASTIC_LYMPHOMA_UP	202	-0.18392	-0.01896	0.072354	0.99448
GOBP_CELLULAR_RESPONSE_TO_BIOTIC_STIMULUS	234	-0.17087	-0.01894	0.067047	0.99459
GOBP_THERMOCEPTION	8	-0.86987	-0.01794	0.34026	0.99471
GOBP_KERATINIZATION	75	-0.3755	-0.02367	0.14549	0.99507
GOBP_MAST_CELL_PROLIFERATION	7	-0.92456	-0.01783	0.35798	0.99509
GOCC_CATALYTIC_STEP_1_SPLICEOSOME	10	-0.71942	-0.01659	0.27679	0.99532
GOBP_SPLICEOSOMAL_CONFORMATIONAL_CHANGES_TO_GENERATE_CATALYTIC_CONFORMATION	5	-0.82319	-0.01342	0.31653	0.99534
GOMF_POTASSIUM_CHANNEL_ACTIVITY	117	-0.25459	-0.02002	0.097559	0.99546
WINTER_HYPOXIA_METAGENE	221	-0.17541	-0.0189	0.067149	0.9955
GOBP_REGULATION_OF_PROTEIN_IMPORT_INTO_NUCLEUS	57	-0.33252	-0.01828	0.12697	0.99559
MILI_PSEUDOPODIA_CHEMOTAXIS_UP	77	-0.28088	-0.01794	0.10693	0.99569
GOBP_NEGATIVE_REGULATION_OF_CELL_POPULATION_PROLIFERATION	653	-0.10459	-0.01915	0.039796	0.9957
GOBP_CELL_CELL_RECOGNITION	69	-0.28542	-0.01726	0.10798	0.99589
GOBP_POSITIVE_REGULATION_OF_INTERLEUKIN_18_PRODUCTION	7	-1.0388	-0.02004	0.3906	0.99608
KORKOLA_SEMINOMA_UP	43	-0.45685	-0.02182	0.17089	0.99624
GOCC_POTASSIUM_CHANNEL_COMPLEX	86	-0.30406	-0.02051	0.11368	0.99626
THEILGAARD_NEUTROPHIL_AT_SKIN_WOUND_UP	74	-0.31546	-0.01975	0.11774	0.99631
GOBP_ESTABLISHMENT_OR_MAINTENANCE_OF_TRANSMEMBRANE_ELECTROCHEMICAL_GRADIENT	11	-0.89433	-0.02162	0.33254	0.99642
GOMF_OLFACTORY_RECEPTOR_ACTIVITY	253	-0.21988	-0.02533	0.081415	0.99654
GOBP_ACUTE_INFLAMMATORY_RESPONSE	109	-0.25754	-0.01955	0.095094	0.99662
GOBP_REGULATION_OF_DEFENSE_RESPONSE	680	-0.10518	-0.01964	0.038694	0.99672
GOBP_POSITIVE_REGULATION_OF_PROTEIN_K63_LINKED_UBIQUITINATION	6	-1.0064	-0.01797	0.36706	0.99694
GOBP_NITRIC_OXIDE_MEDIATED_SIGNAL_TRANSDUCTION	27	-0.58398	-0.02211	0.21218	0.99704
GOBP_SENSORY_PERCEPTION_OF_SMELL	336	-0.19787	-0.02621	0.071874	0.99704
RHEIN_ALL_GLUCOCORTICOID_THERAPY_UP	69	-0.35485	-0.02145	0.12854	0.99711
GOBP_PEXOPHAGY	6	-0.98565	-0.0176	0.3567	0.99714
BRACHAT_RESPONSE_TO_CISPLATIN	20	-0.62626	-0.02041	0.22499	0.99731
GOBP_DIAPEDESIS	5	-1.3084	-0.02133	0.46429	0.99758
KAAB_FAILED_HEART_VENTRICLE_DN	39	-0.45035	-0.02049	0.15893	0.9977
WANG_CLASSIC_ADIPOGENIC_TARGETS_OF_PPARG	27	-0.555	-0.02101	0.19539	0.99774
REACTOME_SARS_COV_2_ACTIVATES_MODULATES_INNATE_AND_ADAPTIVE_IMMUNE_RESPONSES	118	-0.26754	-0.02113	0.093938	0.9978
KEGG_OLFACTORY_TRANSDUCTION	320	-0.20419	-0.02641	0.071526	0.99784
GOMF_P_TYPE_POTASSIUM_TRANSMEMBRANE_TRANSPORTER_ACTIVITY	8	-1.1285	-0.02327	0.39029	0.99808
SCHEIDEREIT_IKK_INTERACTING_PROTEINS	52	-0.39316	-0.02065	0.13569	0.99812
GOBP_NEGATIVE_REGULATION_OF_PROTEIN_MATURATION	25	-0.53042	-0.01933	0.18286	0.99814
GOCC_CELL_SURFACE	808	-0.10778	-0.02186	0.036919	0.99824
GOMF_NEUROPEPTIDE_RECEPTOR_ACTIVITY	39	-0.50698	-0.02306	0.17341	0.99827
GOBP_PROTEIN_LOCALIZATION_TO_NUCLEUS	293	-0.16192	-0.02005	0.055217	0.99832
BIOCARTA_VOBESITY_PATHWAY	8	-1.1131	-0.02295	0.3756	0.99848
GOBP_POSITIVE_REGULATION_OF_PROTEIN_IMPORT_INTO_NUCLEUS	38	-0.46095	-0.0207	0.15538	0.99849
GOCC_IKAPPAB_KINASE_COMPLEX	5	-1.4159	-0.02308	0.47196	0.99865
PID_TAP63_PATHWAY	53	-0.41208	-0.02185	0.13695	0.99869
GOMF_ADP_RIBOSE_DIPHOSPHATASE_ACTIVITY	6	-1.0894	-0.01946	0.36137	0.99871
GOMF_POTASSIUM_ION_TRANSMEMBRANE_TRANSPORTER_ACTIVITY	151	-0.26744	-0.02387	0.087047	0.99894
GOBP_DEFENSE_RESPONSE	1594	-0.0815	-0.0227	0.026402	0.99899
HUANG_DASATINIB_SENSITIVITY_UP	78	-0.37832	-0.02431	0.12257	0.99899
GOBP_AUTOPHAGY_OF_PEROXISOME	10	-0.92132	-0.02124	0.29736	0.99903
BARRIER_COLON_CANCER_RECURRENCE_DN	15	-0.89126	-0.02516	0.28517	0.99911
GOBP_COPPER_ION_HOMEOSTASIS	13	-0.73316	-0.01927	0.23422	0.99913
GOBP_SOMITE_ROSTRAL_CAUDAL_AXIS_SPECIFICATION	8	-1.1816	-0.02436	0.37724	0.99913
GOBP_SENSORY_PERCEPTION_OF_CHEMICAL_STIMULUS	409	-0.19593	-0.02858	0.062327	0.99916
GOBP_POSITIVE_REGULATION_OF_CHROMATIN_ORGANIZATION	16	-0.85833	-0.02503	0.2729	0.99917
GOCC_MUSCLE_MYOSIN_COMPLEX	15	-0.88972	-0.02512	0.28049	0.99924
HOELZEL_NF1_TARGETS_UP	121	-0.30694	-0.02454	0.096509	0.99926
GOBP_INTRACELLULAR_COPPER_ION_HOMEOSTASIS	11	-0.87058	-0.02105	0.27269	0.99929
GOBP_DETECTION_OF_CHEMICAL_STIMULUS	391	-0.21198	-0.03025	0.06471	0.99947
GOBP_ANTERIOR_POSTERIOR_AXIS_SPECIFICATION	47	-0.50929	-0.02543	0.15344	0.99955
GOMF_MOLECULAR_TRANSDUCER_ACTIVITY	1290	-0.10529	-0.02661	0.031714	0.99955
REACTOME_OLFACTORY_SIGNALING_PATHWAY	320	-0.25333	-0.03276	0.07364	0.99971
GOBP_DETECTION_OF_STIMULUS_INVOLVED_IN_SENSORY_PERCEPTION	421	-0.21175	-0.03133	0.060895	0.99975
WORSCHECH_TUMOR_REJECTION_UP	55	-0.4709	-0.02543	0.13364	0.99979
GOBP_DETECTION_OF_STIMULUS	536	-0.18694	-0.03111	0.051719	0.99985
a Bold indicates Bonferroni-corrected significance threshold for n = 17,012 gene-sets (p < 2.94 x 10-6)
Abbreviations: MAGMA, Multi-marker Analysis of GenoMic Annotation; GO, Gene Ontology; MSigDB, Molecular Signatures Database; MVP, Million Veteran Program; UKB, United Kingdom Biobank; EUA, European ancestry; N Genes, number of genes included in analysis; Beta STD, semi-standardized regression coefficient; SE, standard error.
Return to index

### Sheet: ST14
Supplementary Table 14. Genes within the 3 significant gene-sets from the MAGMA gene-set analysis (MVP multi-ancestry and UKB meta-analysis)
Set 1, GOBP_SENSORY_PERCEPTION_OF_MECHANICAL_STIMULUS										Set 2, GOMF_ACTIN_BINDING										Set 3, GOMF_CYTOSKELETAL_PROTEIN_BINDING
N Genes = 170										N Genes = 402										N Genes = 918
Bonferroni-corrected significance threshold p < 6.42 x 10-9										Bonferroni-corrected significance threshold p < 2.55 x 10-6										Bonferroni-corrected significance threshold p < 1.63 x 10-6
Symbol	Chr	Start	Stop	N SNPs	N Param	N	z score	p value		Symbol	Chr	Start	Stop	N SNPs	N Param	N	z score	p value		Symbol	Chr	Start	Stop	N SNPs	N Param	N	z score	p value
COL11A1	1	103342023	103574052	1036	28	696298	6.9759	7.67e-16		IPP	1	46159996	46216322	119	5	696298	7.0308	1.22e-14		FARP1	13	98794816	99102027	1185	119	696298	6.8329	3.09e-15
TUB	11	8040791	8127659	271	40	696298	6.8524	1.4e-14		SPTBN1	2	54683422	54896812	643	25	696298	6.7148	1.5e-14		IPP	1	46159996	46216322	119	5	696298	7.0308	1.22e-14
TRIOBP	22	38093011	38172563	201	19	696298	6.5442	1.95e-13		TRIOBP	22	38093011	38172563	201	19	696298	6.5442	1.95e-13		SPTBN1	2	54683422	54896812	643	25	696298	6.7148	1.5e-14
ATP6V0A4	7	138391040	138484305	398	54	696298	6.359	3.97e-13		PICK1	22	38452318	38471708	34	7	696298	6.4217	1.07e-12		TRIOBP	22	38093011	38172563	201	19	696298	6.5442	1.95e-13
ATP2B2	3	10365707	10749716	1344	102	696298	5.0425	5.48e-10		PLEKHG3	14	65170820	65213610	88	11	696298	6.0624	1.31e-11		PICK1	22	38452318	38471708	34	7	696298	6.4217	1.07e-12
TMPRSS3	21	43791999	43816955	110	26	696298	5.043	5.02e-09		DMTN	8	21906506	21940038	91	9	696298	5.0736	7.95e-09		MAST2	1	46252659	46501796	472	12	696298	6.1165	2.35e-12
CLRN2	4	17516788	17528727	33	7	696298	4.6926	5.9e-08		VCL	10	75757872	75879918	178	20	696298	4.9121	9.07e-09		EML6	2	54950636	55199157	796	57	696298	5.8851	4.61e-12
ESPN	1	6484848	6521430	106	10	696298	4.6947	6.97e-08		ESPN	1	6484848	6521430	106	10	696298	4.6947	6.97e-08		PLEKHG3	14	65170820	65213610	88	11	696298	6.0624	1.31e-11
CLIC5	6	45868045	46048132	534	45	696298	4.2779	1.45e-07		ABLIM3	5	148521046	148640105	276	17	696298	4.2767	2.55e-07		TMEM57	1	25757388	25826700	79	2	696298	6.1421	1.47e-11
LOXHD1	18	44056935	44236996	571	57	696298	4.0913	3.97e-07		PTK2	8	141667999	142012315	464	11	696298	4.1561	3.68e-07		GABARAP	17	7143333	7146089	4	2	696298	5.7291	2.66e-10
MYO7A	11	76839310	76926284	270	27	696298	3.9491	1.19e-06		GAS2	11	22647188	22834601	429	30	696298	3.9727	8.24e-07		DMTN	8	21906506	21940038	91	9	696298	5.0736	7.95e-09
SOBP	6	107811162	107981357	302	29	696298	3.8974	1.8e-06		EVL	14	100437786	100610573	458	28	696298	3.9852	1.03e-06		VCL	10	75757872	75879918	178	20	696298	4.9121	9.07e-09
WDR1	4	10075963	10118573	149	13	696298	3.6311	7.8e-06		MYO7A	11	76839310	76926284	270	27	696298	3.9491	1.19e-06		DLG4	17	7093209	7123021	43	9	696298	4.7084	4.94e-08
SIX1	14	61110133	61124977	13	2	696298	3.6621	2.68e-05		MYO9A	15	72114632	72410918	329	11	696298	3.9415	1.74e-06		ESPN	1	6484848	6521430	106	10	696298	4.6947	6.97e-08
TIMM13	19	2425622	2427892	12	4	696298	3.2294	9.18e-05		SHROOM3	4	77356253	77704406	988	54	696298	3.5624	2.37e-06		TTBK1	6	43211418	43255997	111	14	696298	4.4786	1.35e-07
MYO1A	12	57422301	57444982	49	6	696298	3.2107	9.62e-05		MAPT	17	43971748	44105700	770	5	696298	3.6556	3.84e-06		ABLIM3	5	148521046	148640105	276	17	696298	4.2767	2.55e-07
SLC26A5	7	102993177	103086624	207	25	696298	3.0269	9.68e-05		ANKRD24	19	4183351	4224811	140	20	696298	3.6993	5.23e-06		PTK2	8	141667999	142012315	464	11	696298	4.1561	3.68e-07
HOMER2	15	83509838	83654661	303	23	696298	2.813	0.000179		MYO1H	12	109785708	109893328	473	23	696298	3.5535	6.19e-06		GAS2	11	22647188	22834601	429	30	696298	3.9727	8.24e-07
GJB2	13	20761609	20767037	11	3	696298	3.0791	0.000188		WDR1	4	10075963	10118573	149	13	696298	3.6311	7.8e-06		EVL	14	100437786	100610573	458	28	696298	3.9852	1.03e-06
NTRK1	1	156785432	156851642	157	25	696298	2.8172	0.000229		PACRG	6	163148164	163736524	1780	110	696298	2.7789	3.22e-05		MYO7A	11	76839310	76926284	270	27	696298	3.9491	1.19e-06
LRIG2	1	113615831	113674882	64	9	696298	2.8814	0.000233		AIF1	6	31582961	31584798	9	4	696298	3.4301	3.73e-05		ARL3	10	104433488	104474164	63	10	696298	4.0264	1.57e-06
GRXCR2	5	145239296	145252531	32	11	696298	2.8453	0.00025		SPTBN5	15	42140345	42186275	139	23	696298	3.0985	7.44e-05		MYO9A	15	72114632	72410918	329	11	696298	3.9415	1.74e-06
CRYM	16	21250195	21314404	127	12	696298	2.7648	0.000313		MYH7B	20	33563206	33590240	68	8	696298	3.1325	8.68e-05		SHROOM3	4	77356253	77704406	988	54	696298	3.5624	2.37e-06
OTOA	16	21689835	21772050	111	15	696298	2.7176	0.000351		MYO1A	12	57422301	57444982	49	6	696298	3.2107	9.62e-05		MAPT	17	43971748	44105700	770	5	696298	3.6556	3.84e-06
MYO15A	17	18012020	18083116	130	16	696298	2.5735	0.000537		HOMER2	15	83509838	83654661	303	23	696298	2.813	0.000179		ANKRD24	19	4183351	4224811	140	20	696298	3.6993	5.23e-06
THRB	3	24158651	24536773	1079	105	696298	2.2327	0.000719		PPP1R9A	7	94536514	94925727	634	27	696298	2.6203	0.000223		MYO1H	12	109785708	109893328	473	23	696298	3.5535	6.19e-06
NPR2	9	35792151	35809729	27	3	696298	2.6165	0.000885		SHANK3	22	51112843	51171726	141	27	696298	2.7012	0.00032		WDR1	4	10075963	10118573	149	13	696298	3.6311	7.8e-06
USH1C	11	17515442	17565963	140	22	696298	2.3542	0.001074		NEBL	10	21068902	21463116	963	52	696298	2.3731	0.000374		RAB7L1	1	205737114	205744588	29	7	696298	3.7318	8.29e-06
TECTA	11	120971882	121062202	275	17	696298	2.2968	0.001164		MYO15A	17	18012020	18083116	130	16	696298	2.5735	0.000537		DNM1	9	130965658	131017527	112	16	696298	3.5059	1.49e-05
CXCR4	2	136871919	136875735	5	3	696298	2.5572	0.0012		LIMD2	17	61773262	61778532	5	2	696298	2.7034	0.000702		RCC2	1	17733256	17766220	69	9	696298	3.4155	2.55e-05
CHD7	8	61591337	61779465	340	14	696298	2.2856	0.001241		EPB41	1	29213603	29446553	427	23	696298	2.4046	0.000709		PACRG	6	163148164	163736524	1780	110	696298	2.7789	3.22e-05
GPR98	5	89825161	90460038	1525	60	696298	1.6776	0.001971		TBC1D21	15	74165949	74181555	39	7	696298	2.5591	0.000777		HSPA2	14	65002623	65009955	19	4	696298	3.4493	3.42e-05
ESPNL	2	239008798	239041928	174	20	696298	2.1329	0.002218		STK38L	12	27396901	27478892	260	24	696298	2.4282	0.00079		AIF1	6	31582961	31584798	9	4	696298	3.4301	3.73e-05
MYO6	6	76458909	76629254	304	16	696298	1.9875	0.003103		TMOD3	15	52121825	52239492	251	10	696298	2.3627	0.001064		MAPRE1	20	31407699	31438211	72	12	696298	3.2849	4.35e-05
BARHL1	9	135457572	135465653	13	5	696298	2.161	0.003177		TMOD2	15	52043758	52108565	176	11	696298	2.3523	0.001189		PACSIN2	22	43231418	43411151	533	13	696298	3.0115	6.23e-05
MYO3A	10	26223196	26501456	1278	20	696298	1.5919	0.003357		CXCR4	2	136871919	136875735	5	3	696298	2.5572	0.0012		SPTBN5	15	42140345	42186275	139	23	696298	3.0985	7.44e-05
SLC26A4	7	107301080	107358254	82	15	696298	1.8461	0.005761		MAEA	4	1283639	1333935	295	16	696298	2.317	0.001217		BBS4	15	72978527	73030817	97	12	696298	3.1443	7.96e-05
PDZD7	10	102767440	102790890	72	20	696298	1.8225	0.006176		CCDC88A	2	55514978	55647057	405	17	696298	2.2457	0.001296		MYH7B	20	33563206	33590240	68	8	696298	3.1325	8.68e-05
DIAPH1	5	140894583	140998622	164	23	696298	1.786	0.006966		ADD3	10	111756126	111895323	266	14	696298	2.3264	0.001501		MYO1A	12	57422301	57444982	49	6	696298	3.2107	9.62e-05
HOXA1	7	27132612	27135615	3	2	696298	2.0119	0.007327		ARPC3	12	110872630	110888227	30	6	696298	2.4212	0.00152		SLC26A5	7	102993177	103086624	207	25	696298	3.0269	9.68e-05
LHFPL3	7	103969104	104549001	1811	92	696298	1.1109	0.008848		ADD1	4	2845584	2931803	139	14	696298	2.2594	0.001646		NEK6	9	127019885	127115586	219	22	696298	2.9359	0.000124
CDH23	10	73156691	73575702	1313	141	696298	1.3435	0.008952		PSTPIP1	15	77285700	77329673	95	15	696298	2.2389	0.001819		CLASP2	3	33537737	33759848	315	20	696298	2.9033	0.000127
CDKN1B	12	12867992	12875305	15	5	696298	1.771	0.009365		MYO5B	18	47349183	47721463	1356	52	696298	1.7245	0.002017		S100B	21	48018875	48025121	29	7	696298	3.0564	0.000128
TMC2	20	2517253	2622430	407	25	696298	1.4984	0.010586		ESPNL	2	239008798	239041928	174	20	696298	2.1329	0.002218		HOMER2	15	83509838	83654661	303	23	696298	2.813	0.000179
COL4A3	2	228029281	228179508	818	57	696298	1.3348	0.011722		NCALD	8	102698771	103137135	1252	69	696298	1.7442	0.002396		TTLL1	22	43435522	43485434	186	22	696298	2.8283	0.000205
CHRNB2	1	154540257	154552502	16	5	696298	1.7238	0.012213		ARPC2	2	219081817	219119079	61	7	696298	2.1978	0.002472		PPP1R9A	7	94536514	94925727	634	27	696298	2.6203	0.000223
FBXO11	2	48016455	48132932	321	16	696298	1.5215	0.012548		MYO1E	15	59427113	59665099	712	55	696298	1.8926	0.002654		STX1A	7	73113536	73134002	33	8	696298	2.8671	0.000254
DFNB31	9	117164360	117267730	308	20	696298	1.4539	0.013138		TPM3	1	154127784	154167124	58	9	696298	2.12	0.003052		MARK3	14	103851729	103970168	299	9	696298	2.7489	0.000264
MYH14	19	50691443	50813802	549	53	696298	1.3704	0.013325		MYO6	6	76458909	76629254	304	16	696298	1.9875	0.003103		LMTK2	7	97736197	97838945	256	16	696298	2.7706	0.000279
PPIP5K2	5	102455853	102548500	161	12	696298	1.5488	0.014043		CTNNAL1	9	111704851	111775809	201	21	696298	2.0401	0.003135		PPP2CB	8	30631973	30671830	104	10	696298	2.8613	0.000287
KIAA1045	9	34957484	34982541	48	12	696298	1.5012	0.016139		MYO3A	10	26223196	26501456	1278	20	696298	1.5919	0.003357		SHANK3	22	51112843	51171726	141	27	696298	2.7012	0.00032
ASIC3	7	150745379	150749843	7	4	696298	1.5992	0.016611		LMOD1	1	201865580	201915715	117	18	696298	1.9763	0.003849		MAP6	11	75297963	75380165	143	14	696298	2.7184	0.000359
CASP3	4	185548850	185570663	58	9	696298	1.4954	0.017064		ANTXR1	2	69240310	69476459	618	61	696298	1.7988	0.003977		NEBL	10	21068902	21463116	963	52	696298	2.3731	0.000374
CDKN2D	19	10677138	10679735	5	2	696298	1.653	0.017735		BCL7B	7	72950686	72972332	32	3	696298	2.1943	0.004261		RPS3	11	75110530	75133324	40	9	696298	2.7233	0.000425
GRXCR1	4	42895284	43032675	444	33	696298	1.287	0.018118		PDLIM4	5	131593364	131609147	46	7	696298	2.0152	0.004354		DCLK2	4	150999426	151178609	511	31	696298	2.4708	0.000465
SCN11A	3	38887260	38992052	258	18	696298	1.3374	0.019721		NF2	22	29999545	30094587	163	15	696298	1.9161	0.00441		KIFAP3	1	169890467	170054349	498	13	696298	2.5123	0.000517
STRC	15	43891596	44010458	146	9	696298	1.3931	0.021734		UACA	15	70946893	71055932	131	7	696298	2.0199	0.004683		CRMP1	4	5749811	5894785	656	75	696298	2.4124	0.000536
EYA1	8	72109668	72274467	399	50	696298	1.2145	0.022225		PANX1	11	93862094	93915138	125	13	696298	1.8445	0.005768		MYO15A	17	18012020	18083116	130	16	696298	2.5735	0.000537
BACE1	11	117156402	117186975	53	12	696298	1.3381	0.023637		VILL	3	38029550	38048679	53	5	696298	1.9796	0.006145		LIMD2	17	61773262	61778532	5	2	696298	2.7034	0.000702
MYO3B	2	171034655	171511681	1595	136	696298	0.85862	0.023677		GIPC1	19	14588572	14606944	73	15	696298	1.8317	0.006338		EPB41	1	29213603	29446553	427	23	696298	2.4046	0.000709
SPTBN4	19	40972148	41082370	274	37	696298	1.192	0.025217		DIAPH1	5	140894583	140998622	164	23	696298	1.786	0.006966		TBC1D21	15	74165949	74181555	39	7	696298	2.5591	0.000777
SPNS2	17	4402133	4442330	136	23	696298	1.2389	0.02615		AIF1L	9	133971863	133998539	66	11	696298	1.8316	0.007021		GSK3A	19	42734338	42746777	12	3	696298	2.6969	0.000785
DCDC2	6	24171984	24358280	742	43	696298	1.0331	0.027081		PDLIM2	8	22435792	22455538	57	12	696298	1.7777	0.007716		STK38L	12	27396901	27478892	260	24	696298	2.4282	0.00079
KCNQ4	1	41249684	41306124	177	35	696298	1.1782	0.028278		SETD3	14	99864083	99947216	82	5	696298	1.8141	0.007964		SBDS	7	66452664	66460588	25	9	696298	2.5664	0.000846
CXCL12	10	44793038	44881941	354	37	696298	1.1076	0.02967		MTSS1	8	125563031	125740730	634	66	696298	1.5259	0.008579		TMOD3	15	52121825	52239492	251	10	696298	2.3627	0.001064
FYN	6	111981535	112194655	582	29	696298	1.0381	0.030691		TRPM7	15	50844670	50979012	387	17	696298	1.5731	0.009237		MYLK2	20	30407111	30422492	41	6	696298	2.5065	0.001069
NDUFB9	8	125551344	125580751	120	18	696298	1.1606	0.0319		MICAL1	6	109765265	109787171	52	11	696298	1.7026	0.010052		USH1C	11	17515442	17565963	140	22	696298	2.3542	0.001074
ASIC2	17	31340105	32501983	3589	246	696298	0.37616	0.034537		CAPZA2	7	116451124	116562103	178	17	696298	1.611	0.010206		DLG1	3	196769431	197026171	652	22	696298	2.1762	0.001102
SOD1	21	33031935	33041244	14	4	696298	1.2968	0.035423		MYO18A	17	27400528	27507430	214	21	696298	1.5884	0.010271		TMOD2	15	52043758	52108565	176	11	696298	2.3523	0.001189
TFAP2A	6	10393419	10419892	44	8	696298	1.1454	0.042858		ABL2	1	179068462	179198819	292	14	696298	1.5726	0.010507		CXCR4	2	136871919	136875735	5	3	696298	2.5572	0.0012
POU4F3	5	145718587	145720083	1	1	696298	1.4161	0.04413		PPP1R18	6	30644166	30655672	29	6	696298	1.8507	0.012214		UNC5C	4	96083655	96470357	1256	98	696298	1.9928	0.001212
TIMM9	14	58875212	58894332	14	2	696298	1.2718	0.04734		MYBPC3	11	47352957	47374253	42	11	696298	1.6183	0.012476		MAEA	4	1283639	1333935	295	16	696298	2.317	0.001217
SLITRK6	13	86366925	86373623	27	4	696298	1.1697	0.050232		MYH14	19	50691443	50813802	549	53	696298	1.3704	0.013325		MAPK8IP3	16	1756184	1820318	131	13	696298	2.3764	0.001289
COCH	14	31343720	31364271	32	11	696298	0.98126	0.052952		ADCY8	8	131792547	132054672	881	54	696298	1.209	0.014754		CCDC88A	2	55514978	55647057	405	17	696298	2.2457	0.001296
SCN1A	2	166845670	166984523	420	24	696298	0.74947	0.059567		PAWR	12	79968759	80084877	110	8	696298	1.5727	0.016811		MAP1LC3A	20	33134658	33148149	21	4	696298	2.4585	0.001307
USH2A	1	215796236	216596738	2125	125	696298	0.2239	0.062574		MKL1	22	40806285	41032706	363	13	696298	1.3916	0.017315		BRSK1	19	55793440	55823901	81	12	696298	2.3723	0.001344
TMC1	9	75136717	75451267	911	26	696298	0.50553	0.067826		SSFA2	2	182756560	182795465	56	5	696298	1.6155	0.020772		ADD3	10	111756126	111895323	266	14	696298	2.3264	0.001501
LRIG1	3	66429221	66551687	292	26	696298	0.7404	0.068439		SPTBN2	11	66452719	66496697	29	11	696298	1.3993	0.021809		ARPC3	12	110872630	110888227	30	6	696298	2.4212	0.00152
KIAA1199	15	81071684	81244117	328	56	696298	0.68177	0.073013		MYH10	17	8377523	8534079	218	12	696298	1.2931	0.022751		ADD1	4	2845584	2931803	139	14	696298	2.2594	0.001646
GJB6	13	20796110	20806534	34	10	696298	0.77046	0.079945		DAG1	3	49506146	49573048	110	9	696298	1.3343	0.023616		EML1	14	100204030	100408397	567	37	696298	2.0602	0.00168
FAM65B	6	24797601	25042238	851	68	696298	0.4437	0.083987		WASF3	13	27131840	27263085	384	21	696298	1.2031	0.023635		KIF16B	20	16252749	16554078	1075	48	696298	1.8705	0.00178
EPS8L2	11	694438	727727	129	26	696298	0.62299	0.091223		MYO3B	2	171034655	171511681	1595	136	696298	0.85862	0.023677		MARK4	19	45582546	45808541	698	54	696298	2.012	0.001782
COL1A1	17	48260650	48278993	42	11	696298	0.69294	0.093948		KIAA1598	10	118643742	118886097	243	14	696298	1.2845	0.024305		PSTPIP1	15	77285700	77329673	95	15	696298	2.2389	0.001819
EPYC	12	91357456	91398803	121	11	696298	0.6915	0.099098		FAM206A	9	111696461	111713024	46	8	696298	1.385	0.024512		MYO5B	18	47349183	47721463	1356	52	696298	1.7245	0.002017
PAX3	2	223064607	223163715	314	30	696298	0.52127	0.099258		SPTBN4	19	40972148	41082370	274	37	696298	1.192	0.025217		EFHC1	6	52285106	52387892	309	26	696298	2.1167	0.002093
HEXB	5	73935848	74018472	280	31	696298	0.51363	0.10071		FHOD3	18	33877677	34360018	1204	88	696298	0.90217	0.026095		ESPNL	2	239008798	239041928	174	20	696298	2.1329	0.002218
ATP6V1B1	2	71163012	71192536	101	20	696298	0.56726	0.10417		SNCA	4	90645250	90759466	369	20	696298	1.1691	0.026123		AP1G1	16	71762913	71843104	178	15	696298	2.1311	0.002305
SRRM4	12	119419300	119600856	700	45	696298	0.32834	0.1095		IQGAP2	5	75699074	76003957	965	73	696298	0.95048	0.026212		NCALD	8	102698771	103137135	1252	69	696298	1.7442	0.002396
MARVELD2	5	68710939	68740157	42	3	696298	0.62089	0.1223		PDLIM7	5	176910395	176924607	14	4	696298	1.3812	0.026279		ARPC2	2	219081817	219119079	61	7	696298	2.1978	0.002472
ZNF354A	5	178138593	178157703	82	4	696298	0.54133	0.13448		TAGLN	11	117070037	117075498	21	6	696298	1.3555	0.028361		MYO1E	15	59427113	59665099	712	55	696298	1.8926	0.002654
CACNA1D	3	53528683	53847760	740	72	696298	0.17713	0.14194		MICALL2	7	1468101	1499138	105	10	696298	1.292	0.030628		PSRC1	1	109822178	109825808	6	3	696298	2.2841	0.002898
FZD4	11	86656721	86666433	18	4	696298	0.60372	0.14452		HIP1	7	75162621	75368280	722	54	696298	0.94346	0.031528		TPM3	1	154127784	154167124	58	9	696298	2.12	0.003052
CNTN5	11	98891683	100229616	5634	197	696298	-0.40457	0.15942		FLNB	3	57994127	58157982	396	27	696298	1.0287	0.033124		MYO6	6	76458909	76629254	304	16	696298	1.9875	0.003103
P2RX4	12	121647660	121671909	100	11	696298	0.34122	0.16295		MICAL3	22	18270415	18507325	920	56	696298	0.83128	0.034558		CTNNAL1	9	111704851	111775809	201	21	696298	2.0401	0.003135
MYO7B	2	128293378	128395304	282	23	696298	0.22621	0.16404		SPATA32	17	43331760	43339479	23	4	696298	1.2447	0.03548		MTUS2	13	29598748	30077892	1670	76	696298	1.4705	0.003336
GABRB2	5	160715436	160976050	609	33	696298	0.10852	0.17007		BAIAP2L1	7	97920963	98030380	232	8	696298	1.1115	0.035694		MYO3A	10	26223196	26501456	1278	20	696298	1.5919	0.003357
CDC14A	1	100810584	100985833	278	16	696298	0.24306	0.17064		COBL	7	51083909	51384515	567	32	696298	0.91845	0.037012		LMOD1	1	201865580	201915715	117	18	696298	1.9763	0.003849
SPRY2	13	80910111	80915086	6	2	696298	0.39873	0.18521		WHAMM	15	83478380	83503611	70	13	696298	1.136	0.037385		MAPK8IP1	11	45907202	45928016	31	10	696298	2.0649	0.00393
CHRNA9	4	40337346	40357234	113	10	696298	0.23264	0.19112		MAP1B	5	71403061	71505395	206	41	696298	1.0405	0.03802		ANTXR1	2	69240310	69476459	618	61	696298	1.7988	0.003977
SERPINE2	2	224839829	224904036	261	24	696298	0.045624	0.21712		SMTN	22	31460091	31500743	140	15	696298	1.1111	0.038048		TTLL12	22	43562628	43583139	102	17	696298	1.9737	0.004065
LHFPL4	3	9543481	9595486	170	15	696298	0.08087	0.22088		CFL2	14	35179593	35184029	9	3	696298	1.2681	0.038442		EPB41L4B	9	111934255	112083244	348	47	696298	1.8588	0.004128
OTOS	2	241078446	241083979	44	7	696298	0.16686	0.22713		DBNL	7	44084239	44109055	67	6	696298	1.1881	0.038799		PACSIN3	11	47199076	47207994	17	5	696298	2.0901	0.004158
POU4F2	4	147560045	147563626	7	2	696298	0.27757	0.23612		KCNMA1	10	78629359	79398353	2024	139	696298	0.47765	0.039003		IFT81	12	110562140	110656602	111	18	696298	1.9875	0.004255
GPX1	3	49394609	49396033	3	1	696298	0.30201	0.23668		MAP1A	15	43803156	43823818	20	5	696298	1.1966	0.040379		BCL7B	7	72950686	72972332	32	3	696298	2.1943	0.004261
NIPBL	5	36876861	37066515	231	23	696298	-0.0225	0.24334		LASP1	17	37026112	37078023	167	30	696298	1.0021	0.041111		PDLIM4	5	131593364	131609147	46	7	696298	2.0152	0.004354
LRP2	2	169983619	170219195	760	62	696298	-0.22556	0.24581		UTRN	6	144606837	145174170	1161	71	696298	0.70417	0.04162		LLGL2	17	73521161	73571289	233	23	696298	1.8794	0.004382
ATP8B1	18	55313658	55470333	537	52	696298	-0.18143	0.25079		ANXA6	5	150480273	150537443	213	37	696298	0.98819	0.041671		NF2	22	29999545	30094587	163	15	696298	1.9161	0.00441
ITGA2	5	52285156	52390609	393	26	696298	-0.12142	0.25112		CNN2	19	1026298	1039068	89	16	696298	1.0547	0.04256		TUBGCP6	22	50656118	50683421	62	15	696298	1.9614	0.00446
CEACAM16	19	45202421	45213986	33	9	696298	0.056549	0.25613		FSCN3	7	127231463	127242198	25	6	696298	1.1666	0.04314		KATNA1	6	149916009	149970108	118	4	696298	2.0251	0.004633
TBX1	22	19744226	19771116	87	14	696298	-0.00415	0.26002		FER	5	108083523	108532542	1529	38	696298	0.50506	0.043456		UACA	15	70946893	71055932	131	7	696298	2.0199	0.004683
P2RX2	12	133195366	133198972	11	3	696298	0.09874	0.26279		FAM107A	3	58549844	58613337	268	26	696298	0.93617	0.046928		SPAG5	17	26904588	26926297	10	5	696298	2.0886	0.004834
PCDH15	10	55562531	57387702	6615	186	696298	-0.80768	0.2772		PXK	3	58318607	58411748	407	17	696298	0.88809	0.047035		CLU	8	27454434	27472548	35	6	696298	1.9833	0.004972
TMTC4	13	101256181	101327347	217	15	696298	-0.12814	0.27779		TTN	2	179390716	179695529	532	28	696298	0.87531	0.047671		KIF21A	12	39687030	39837192	237	18	696298	1.8817	0.005163
SLC1A3	5	36606457	36688436	211	42	696298	-0.15925	0.28029		TLN1	9	35696945	35732392	46	10	696298	1.0382	0.048425		ROCK2	2	11319887	11488456	415	16	696298	1.7891	0.00519
EML2	19	46110252	46148887	96	14	696298	-0.08863	0.28164		EPB41L2	6	131160487	131384462	617	23	696298	0.78007	0.048802		KCTD6	3	58477841	58488087	20	7	696298	1.9782	0.005271
SLC52A3	20	740724	749131	62	14	696298	-0.10483	0.28919		CAMSAP3	19	7660788	7683190	60	8	696298	1.0283	0.049734		FAM154B	15	82555151	82577271	50	12	696298	1.9166	0.005393
COL2A1	12	48366748	48398269	115	14	696298	-0.14944	0.29993		HIP1R	12	123319000	123347507	90	7	696298	1.092	0.049974		NEFH	22	29876219	29887379	28	7	696298	1.9435	0.005563
TNF	6	31543344	31546113	6	2	696298	0.16211	0.30019		MYRIP	3	39850405	40301812	1399	51	696298	0.46951	0.050588		PANX1	11	93862094	93915138	125	13	696298	1.8445	0.005768
KIT	4	55524085	55606881	163	20	696298	-0.23219	0.31508		SLC6A2	16	55689516	55740104	153	27	696298	0.90652	0.051844		PDE4B	1	66258197	66840259	1459	76	696298	1.3672	0.005801
RAB3A	19	18307594	18314884	16	4	696298	-0.10752	0.327		ACTN4	19	39138289	39222223	245	17	696298	0.90977	0.052072		VILL	3	38029550	38048679	53	5	696298	1.9796	0.006145
ROR1	1	64239693	64647181	924	67	696298	-0.54143	0.33497		LMOD3	3	69156023	69172183	46	9	696298	1.1283	0.052683		CKAP5	11	46764598	46867847	134	12	696298	1.8592	0.006334
GJC3	7	99520892	99527243	21	5	696298	-0.15463	0.34286		CAPG	2	85621871	85645555	95	15	696298	0.96012	0.054259		GIPC1	19	14588572	14606944	73	15	696298	1.8317	0.006338
KCNA1	12	5019071	5040527	52	10	696298	-0.21867	0.34337		MYH9	22	36677327	36784063	277	26	696298	0.84655	0.054688		LRP8	1	53711217	53793742	157	23	696298	1.7641	0.006383
USP53	4	120133742	120216672	245	19	696298	-0.34244	0.34661		XIRP2	2	167744997	168116263	1362	35	696298	0.49022	0.055113		HTT	4	3076408	3245676	354	18	696298	1.7431	0.006442
RPL38	17	72199721	72206794	4	2	696298	0.052073	0.37308		SPTB	14	65213002	65346601	501	36	696298	0.72759	0.062158		ARFGEF2	20	47538427	47653230	246	16	696298	1.7556	0.006493
GRAP	17	18923986	18950950	5	1	696298	0.020997	0.38617		MYO1C	17	1367392	1396106	98	28	696298	0.83631	0.063414		SLC8A1	2	40324410	40838193	1868	101	696298	1.2341	0.006514
SCARB2	4	77079890	77135046	175	14	696298	-0.38372	0.38946		COBLL1	2	165510134	165700189	498	27	696298	0.68504	0.063888		DIAPH1	5	140894583	140998622	164	23	696298	1.786	0.006966
KCNE1	21	35818988	35884573	198	21	696298	-0.46423	0.39649		PLS1	3	142315229	142432506	251	19	696298	0.75024	0.067726		SMAD2	18	45357922	45457515	165	10	696298	1.7783	0.007002
TRPV1	17	3468738	3500392	152	23	696298	-0.45326	0.39671		MYBPC2	19	50936160	50969578	90	14	696298	0.8163	0.06881		AIF1L	9	133971863	133998539	66	11	696298	1.8316	0.007021
LHFPL5	6	35773070	35801651	72	6	696298	-0.33985	0.40061		SSH3	11	67070919	67080078	11	4	696298	1.0832	0.071169		STRBP	9	125871779	126030855	163	19	696298	1.8126	0.007026
HPN	19	35531410	35557475	86	13	696298	-0.39307	0.40284		DBN1	5	176883609	176901402	32	6	696298	0.873	0.071351		FAM154A	9	18927656	19033251	574	24	696298	1.5973	0.007104
DRGX	10	50572237	50603497	54	5	696298	-0.32131	0.42034		PHACTR3	20	58152564	58422766	831	59	696298	0.53632	0.072098		KIF20B	10	91461367	91534700	246	10	696298	1.7608	0.007126
DDIT3	12	57910371	57914300	4	1	696298	-0.19812	0.42236		PLEKHH2	2	43864412	43995126	470	36	696298	0.59984	0.075775		NEDD1	12	97301001	97347129	81	7	696298	1.8235	0.007174
NAV2	11	19372271	20143144	2196	197	696298	-1.2725	0.45158		AFAP1	4	7760441	7941653	966	40	696298	0.40847	0.077361		KLC1	14	104028233	104167888	335	15	696298	1.6863	0.007298
HEXA	15	72635775	72668817	47	4	696298	-0.24815	0.45309		MICAL2	11	12115543	12285334	611	66	696298	0.56043	0.077923		NFKB1	4	103422486	103538459	196	11	696298	1.7493	0.007319
SNAI2	8	49830249	49834299	2	1	696298	-0.06738	0.46657		MYO9B	19	17186591	17325346	553	49	696298	0.56354	0.078301		RAB27B	18	52385091	52562747	516	21	696298	1.6103	0.007537
CCDC50	3	191046866	191116459	309	18	696298	-0.68248	0.46866		BIN1	2	127805603	127864931	240	27	696298	0.66999	0.078322		DYNC1I1	7	95401866	95739634	874	62	696298	1.4746	0.007581
ALDH7A1	5	125877533	125931110	159	22	696298	-0.65599	0.48087		GJB6	13	20796110	20806534	34	10	696298	0.77046	0.079945		PDLIM2	8	22435792	22455538	57	12	696298	1.7777	0.007716
CABP2	11	67286383	67290899	4	2	696298	-0.45373	0.50119		TWF1	12	44187526	44200178	23	6	696298	0.88349	0.080026		SETD3	14	99864083	99947216	82	5	696298	1.8141	0.007964
TSPEAR	21	45917775	46131495	785	41	696298	-0.9662	0.5079		IQGAP1	15	90931450	91045475	300	13	696298	0.65741	0.082857		NUMA1	11	71713910	71791739	144	6	696298	1.9222	0.008076
USH1G	17	72912176	72919351	3	2	696298	-0.55129	0.53198		GMFG	19	39818993	39833012	27	5	696298	0.91049	0.084406		FRMD3	9	85857905	86153461	1210	76	696298	1.3267	0.008425
DFNA5	7	24737972	24809244	271	19	696298	-0.80942	0.53717		MYO16	13	109248500	109860355	2329	144	696298	-0.01978	0.08679		MTSS1	8	125563031	125740730	634	66	696298	1.5259	0.008579
PGAP1	2	197697728	197792520	150	7	696298	-0.66058	0.53832		LIMA1	12	50569571	50677329	140	9	696298	0.68034	0.08972		EP300	22	41487790	41576081	143	11	696298	1.6838	0.009233
TH	11	2185159	2193107	18	4	696298	-0.68739	0.54982		CSRP3	11	19203578	19232120	100	20	696298	0.66424	0.090095		TRPM7	15	50844670	50979012	387	17	696298	1.5731	0.009237
SLC9A3R1	17	72744791	72765492	21	5	696298	-0.72224	0.56903		TMOD1	9	100263462	100364030	258	33	696298	0.57627	0.090363		CCDC23	1	43272723	43282954	25	6	696298	1.7723	0.009268
SLC17A8	12	100750857	100815837	152	23	696298	-0.93323	0.58718		EPS8L2	11	694438	727727	129	26	696298	0.62299	0.091223		RAB8A	19	16222439	16245044	68	7	696298	1.7471	0.009307
MKKS	20	10381657	10414870	115	6	696298	-0.79187	0.58874		RCSD1	1	167599330	167675486	289	43	696298	0.57624	0.092279		RAB25	1	156030951	156040295	5	3	696298	1.8361	0.009679
CHRNA10	11	3686817	3692614	23	5	696298	-0.84042	0.60519		ABRA	8	107771711	107782473	21	6	696298	0.74434	0.093524		TUBGCP4	15	43661419	43699293	58	5	696298	1.7888	0.009695
OTOF	2	26680071	26781566	295	30	696298	-1.164	0.65148		LCP1	13	46700055	46786006	227	32	696298	0.57449	0.094107		MICAL1	6	109765265	109787171	52	11	696298	1.7026	0.010052
KCNK4	11	64058774	64067503	9	3	696298	-0.90607	0.68093		ARPC4	3	9834179	9849410	27	8	696298	0.71242	0.097047		PEX14	1	10532345	10690815	383	24	696298	1.5324	0.010105
AXIN1	16	337440	402673	256	18	696298	-1.3177	0.72044		EGFR	7	55086714	55324313	707	81	696298	0.42887	0.098661		CAPZA2	7	116451124	116562103	178	17	696298	1.611	0.010206
OTOR	20	16729003	16750707	119	21	696298	-1.2951	0.72249		CAP2	6	17393447	17558023	430	40	696298	0.46337	0.099534		MYO18A	17	27400528	27507430	214	21	696298	1.5884	0.010271
KCNQ1	11	2465914	2870339	1080	123	696298	-1.56	0.73969		ANG	14	21152336	21167130	66	13	696298	0.64577	0.1006		SKA2	17	57187312	57232630	47	7	696298	1.698	0.010397
GRM7	3	6811688	7783215	3075	181	696298	-2.1453	0.7689		CALD1	7	134429003	134655479	614	44	696298	0.3743	0.10327		ABL2	1	179068462	179198819	292	14	696298	1.5726	0.010507
CLRN1	3	150643950	150690786	164	21	696298	-1.4587	0.77221		SPEF1	20	3758151	3762095	7	3	696298	0.72487	0.10343		FEZ1	11	125315646	125366213	108	15	696298	1.63	0.010577
PIEZO2	18	10666480	11148587	1807	124	696298	-1.9554	0.77448		PFN1	17	4848947	4852356	11	4	696298	0.75894	0.10378		CDK5	7	150750899	150755617	11	4	696298	1.7515	0.010824
SCN9A	2	167051695	167232503	579	39	696298	-1.6887	0.79312		GAS7	17	9813926	10101868	1094	133	696298	0.3209	0.10482		CAMK2D	4	114372188	114683083	754	44	696298	1.3791	0.010838
PKHD1L1	8	110374706	110542559	426	17	696298	-1.6408	0.79979		CORO7	16	4404543	4475706	147	14	696298	0.58698	0.10563		LGMN	14	93170152	93215047	93	18	696298	1.6012	0.01092
TIMM10	11	57295936	57298276	3	1	696298	-1.3236	0.8252		ARPC5	1	183592401	183604892	75	3	696298	0.79398	0.1071		PDE6G	17	79617489	79630142	73	9	696298	1.6876	0.010972
CLRN3	10	129676105	129691211	46	15	696298	-1.6832	0.84815		TULP1	6	35465651	35480715	52	9	696298	0.59224	0.11589		KIF6	6	39297766	39693181	1046	52	696298	1.2869	0.010994
MBP	18	74690783	74845639	729	98	696298	-1.9914	0.87535		WIPF1	2	175424300	175547644	175	22	696298	0.46922	0.11643		POLB	8	42195972	42229326	56	6	696298	1.803	0.011012
GABRA5	15	27111510	27194354	190	26	696298	-1.908	0.8779		TMEM201	1	9648932	9674935	32	4	696298	0.6773	0.11682		SGIP1	1	66999066	67213982	726	23	696298	1.3686	0.011051
WFS1	4	6271576	6304992	149	9	696298	-1.8458	0.88257		SPIRE1	18	12446511	12658133	612	28	696298	0.30737	0.11746		KIF15	3	44803209	44914868	117	13	696298	1.6132	0.011119
HTR2A	13	47405685	47471169	226	33	696298	-2.0397	0.903		TPM2	9	35681989	35691017	25	5	696298	0.59652	0.11925		RGS14	5	176784838	176799602	17	4	696298	1.7334	0.011315
COL11A2	6	33130458	33160276	93	14	696298	-1.9855	0.90669		RAI14	5	34656342	34832732	605	59	696298	0.30115	0.12151		KLC4	6	43008515	43042837	84	10	696298	1.7158	0.012098
BIRC5	17	76210267	76221717	74	9	696298	-2.2019	0.94075		VASH2	1	213123862	213165379	113	18	696298	0.48371	0.1254		PPP1R18	6	30644166	30655672	29	6	696298	1.8507	0.012214
DFNB59	2	179316163	179326117	10	3	696298	-2.1239	0.94896		TNNT2	1	201328136	201346890	77	10	696298	0.54449	0.12636		MYBPC3	11	47352957	47374253	42	11	696298	1.6183	0.012476
TRPA1	8	72932152	72987852	234	20	696298	-2.4462	0.95588		FSCN1	7	5632439	5646286	66	13	696298	0.56652	0.12679		CETN3	5	89688078	89705603	6	3	696298	1.7151	0.013152
SERPINB6	6	2948393	2972090	92	12	696298	-2.3739	0.95745		MLLT4	6	168227602	168372703	385	17	696298	0.36568	0.12888		MYH14	19	50691443	50813802	549	53	696298	1.3704	0.013325
TIMM8B	11	111955524	111957522	1	1	696298	-2.1728	0.9873		ARPC1B	7	98971872	98992424	47	7	696298	0.61802	0.12943		SLC4A1	17	42325753	42345509	46	14	696298	1.5877	0.013659
										MYO1G	7	45002261	45018697	36	6	696298	0.51381	0.13615		SPAST	2	32288680	32382706	214	13	696298	1.4916	0.013912
										PARK2	6	161768452	163148803	4939	225	696298	-0.33294	0.1363		KATNAL1	13	30776767	30881621	367	30	696298	1.4232	0.014383
										TNNI1	1	201373625	201398994	42	12	696298	0.42569	0.14074		ADCY8	8	131792547	132054672	881	54	696298	1.209	0.014754
										PHACTR2	6	143857982	144152322	934	50	696298	0.050762	0.14493		NCKIPSD	3	48701364	48723797	30	3	696298	1.6907	0.014812
										CTNNA2	2	79412357	80875905	4373	248	696298	-0.3824	0.14673		TTLL2	6	167738574	167772991	99	16	696298	1.4929	0.014925
										MYL3	3	46899362	46923659	43	9	696298	0.54051	0.14681		MAP1LC3B	16	87417601	87438385	59	13	696298	1.525	0.015425
										SVIL	10	29746267	30025710	1135	73	696298	-0.00241	0.14811		STAU2	8	74332604	74659943	976	39	696298	1.1495	0.015626
										TPM1	15	63334831	63364114	101	13	696298	0.38844	0.14814		PAWR	12	79968759	80084877	110	8	696298	1.5727	0.016811
										CACNB2	10	18429606	18830798	1568	101	696298	-0.11002	0.14925		MKL1	22	40806285	41032706	363	13	696298	1.3916	0.017315
										ADD2	2	70834750	70995357	649	33	696298	0.13418	0.15054		KIF9	3	47269516	47324941	65	7	696298	1.503	0.017484
										CORO6	17	27941774	27949925	8	3	696298	0.46861	0.15777		FRMD5	15	44162962	44487450	449	18	696298	1.3922	0.017733
										SYNPO2L	10	75404639	75423561	50	5	696298	0.49545	0.1583		RABGAP1	9	125703112	125867145	282	14	696298	1.4377	0.018142
										TLN2	15	62682725	63136830	1161	100	696298	0.013503	0.1586		DNM2	19	10828755	10944164	260	22	696298	1.3815	0.018209
										PLEC	8	144989321	145050902	148	7	696298	0.35191	0.15934		CEP70	3	138213186	138313380	176	11	696298	1.3908	0.018971
										PDLIM3	4	186422851	186456766	57	4	696298	0.47525	0.15968		MAPK8IP2	22	51039114	51052409	63	12	696298	1.4331	0.020074
										ARPC1A	7	98923521	98985787	146	14	696298	0.42269	0.1598		SSFA2	2	182756560	182795465	56	5	696298	1.6155	0.020772
										MYO7B	2	128293378	128395304	282	23	696298	0.22621	0.16404		KIFC2	8	145691426	145699585	4	2	696298	1.5379	0.021242
										ANLN	7	36429415	36493400	199	25	696298	0.25484	0.16589		SPTBN2	11	66452719	66496697	29	11	696298	1.3993	0.021809
										GAS2L3	12	100967461	101022064	115	12	696298	0.29508	0.16846		HOOK2	19	12873817	12983554	256	18	696298	1.3403	0.022141
										INO80	15	41271078	41408552	198	16	696298	0.26855	0.16984		MYH10	17	8377523	8534079	218	12	696298	1.2931	0.022751
										PSTPIP2	18	43563502	43652238	228	14	696298	0.25708	0.17273		DAG1	3	49506146	49573048	110	9	696298	1.3343	0.023616
										SSH2	17	27952956	28257294	340	12	696298	0.18789	0.17399		WASF3	13	27131840	27263085	384	21	696298	1.2031	0.023635
										FHL3	1	38462442	38471278	14	7	696298	0.33282	0.17681		MYO3B	2	171034655	171511681	1595	136	696298	0.85862	0.023677
										FMN1	15	33057747	33486897	1878	109	696298	-0.32807	0.17913		KIAA1598	10	118643742	118886097	243	14	696298	1.2845	0.024305
										MISP	19	751126	764319	41	12	696298	0.31142	0.18057		FAM206A	9	111696461	111713024	46	8	696298	1.385	0.024512
										RUSC1	1	155290687	155300905	3	2	696298	0.61635	0.18103		SPTBN4	19	40972148	41082370	274	37	696298	1.192	0.025217
										EPB41L3	18	5392383	5630699	680	60	696298	0.026512	0.18188		KIRREL	1	157963063	158070052	316	48	696298	1.2002	0.025276
										GC	4	72607410	72669758	145	18	696298	0.23782	0.18225		NDN	15	23930565	23932450	1	1	696298	1.5338	0.02533
										CFL1	11	65590493	65629497	73	12	696298	0.24056	0.18697		FHOD3	18	33877677	34360018	1204	88	696298	0.90217	0.026095
										CNN3	1	95362507	95392834	118	23	696298	0.21692	0.18763		SNCA	4	90645250	90759466	369	20	696298	1.1691	0.026123
										FRG1	4	190861943	190884359	68	2	696298	0.38756	0.18974		IQGAP2	5	75699074	76003957	965	73	696298	0.95048	0.026212
										SNTB2	16	69221032	69342955	215	16	696298	0.19055	0.19234		PDLIM7	5	176910395	176924607	14	4	696298	1.3812	0.026279
										EPS8	12	15773092	16035263	181	25	696298	0.18458	0.19491		TERF1	8	73921099	73960357	72	6	696298	1.329	0.026498
										WASF1	6	110421022	110501207	205	12	696298	0.2921	0.19623		CCDC88B	11	64107695	64125006	40	7	696298	1.3188	0.026894
										FMNL3	12	50031724	50101948	104	8	696298	0.30887	0.20043		DCDC2	6	24171984	24358280	742	43	696298	1.0331	0.027081
										PKNOX2	11	125034583	125303285	714	77	696298	-0.02882	0.20058		KIF2C	1	45205490	45233439	51	6	696298	1.3428	0.027597
										SNTG2	2	946554	1371385	2066	62	696298	-0.57431	0.2007		ACTC1	15	35080297	35088340	22	10	696298	1.2828	0.028339
										KLHL20	1	173684080	173755840	86	9	696298	0.21489	0.20255		TAGLN	11	117070037	117075498	21	6	696298	1.3555	0.028361
										FLII	17	18148150	18162230	15	4	696298	0.27879	0.20265		KCNA5	12	5153085	5155949	4	2	696298	1.4266	0.028605
										CAPZA1	1	113161795	113214241	82	11	696298	0.18346	0.20319		KIF1A	2	241653181	241759725	291	31	696298	1.1361	0.028774
										CCR5	3	46411633	46417697	15	3	696298	0.29051	0.20621		MICALL2	7	1468101	1499138	105	10	696298	1.292	0.030628
										VASH1	14	77228532	77249354	49	11	696298	0.16137	0.21025		FYN	6	111981535	112194655	582	29	696298	1.0381	0.030691
										ABL1	9	133589333	133763062	482	31	696298	-0.01999	0.21219		SETD2	3	47057919	47205457	175	11	696298	1.1894	0.030877
										DAAM1	14	59655364	59838123	554	26	696298	-0.05047	0.21257		HIP1	7	75162621	75368280	722	54	696298	0.94346	0.031528
										LRRC27	10	134145614	134195010	187	16	696298	0.088553	0.2137		KIF26A	14	104605060	104647231	187	29	696298	1.1309	0.031536
										LDB3	10	88428206	88495825	252	28	696298	0.013935	0.22511		STMND1	6	17102489	17131603	74	6	696298	1.246	0.032006
										VIL1	2	219283815	219318018	40	5	696298	0.17346	0.22608		ALMS1	2	73612886	73837920	445	13	696298	1.0822	0.032051
										DNASE1	16	3661729	3730144	153	12	696298	0.1044	0.2285		SCN5A	3	38589548	38691164	295	43	696298	1.0823	0.032506
										SORBS1	10	97071528	97321171	784	53	696298	-0.19059	0.23088		FLNB	3	57994127	58157982	396	27	696298	1.0287	0.033124
										IMPACT	18	22006580	22033499	70	9	696298	0.13914	0.23176		ENKD1	16	67696848	67701168	3	2	696298	1.445	0.03383
										FHOD1	16	67263290	67281561	20	5	696298	0.33762	0.23236		RHOA	3	49396578	49450431	97	8	696298	1.1877	0.034259
										DSTN	20	17550508	17590564	86	9	696298	0.13569	0.23357		DPYSL3	5	146770374	146889619	117	20	696298	1.1213	0.034373
										EPS8L1	19	55583388	55599291	61	8	696298	0.098664	0.23823		MICAL3	22	18270415	18507325	920	56	696298	0.83128	0.034558
										TNS4	17	38632080	38657849	73	13	696298	0.056033	0.24175		SPATA32	17	43331760	43339479	23	4	696298	1.2447	0.03548
										GBP1	1	89518002	89531043	39	7	696298	0.089631	0.24358		BAIAP2L1	7	97920963	98030380	232	8	696298	1.1115	0.035694
										MEFV	16	3292028	3306627	45	5	696298	0.086309	0.24774		COBL	7	51083909	51384515	567	32	696298	0.91845	0.037012
										DAAM2	6	39760142	39872648	310	33	696298	-0.10322	0.24985		STUB1	16	730224	732870	4	2	696298	1.3307	0.037093
										TNNI2	11	1860219	1862910	6	3	696298	0.13971	0.25392		WHAMM	15	83478380	83503611	70	13	696298	1.136	0.037385
										MYO1B	2	192109911	192290115	303	10	696298	-0.05699	0.25403		CLIP1	12	122755979	122907179	282	17	696298	1.0395	0.037958
										MESDC1	15	81293295	81296342	3	1	696298	0.28991	0.25643		MAP1B	5	71403061	71505395	206	41	696298	1.0405	0.03802
										DIAPH3	13	60239717	60738121	1141	27	696298	-0.41103	0.25655		SMTN	22	31460091	31500743	140	15	696298	1.1111	0.038048
										SLC6A4	17	28521337	28563020	60	9	696298	0.022062	0.25663		CFL2	14	35179593	35184029	9	3	696298	1.2681	0.038442
										MYO5A	15	52599480	52821247	712	18	696298	-0.27463	0.27305		DBNL	7	44084239	44109055	67	6	696298	1.1881	0.038799
										TRPV4	12	110220890	110271212	131	20	696298	-0.08926	0.27605		KCNMA1	10	78629359	79398353	2024	139	696298	0.47765	0.039003
										EZR	6	159186773	159240444	224	14	696298	-0.1265	0.27693		DRG1	22	31795509	31924726	291	20	696298	1.0234	0.039304
										PFN2	3	149682691	149768575	212	23	696298	-0.1248	0.27711		TOM1	22	35695268	35743985	126	11	696298	1.0918	0.039588
										GSN	9	123970072	124095121	248	23	696298	-0.16659	0.2812		MAP1A	15	43803156	43823818	20	5	696298	1.1966	0.040379
										FMN2	1	240177648	240638489	1718	86	696298	-0.67327	0.28331		LASP1	17	37026112	37078023	167	30	696298	1.0021	0.041111
										NRAP	10	115348475	115423886	275	21	696298	-0.19099	0.28666		KIF3B	20	30865467	30922814	84	6	696298	1.1298	0.041251
										TNS1	2	218664512	218867718	549	72	696298	-0.27046	0.29136		TTBK2	15	43030932	43213007	213	21	696298	1.0379	0.041601
										FKBP15	9	115923286	115983641	242	22	696298	-0.19376	0.29161		UTRN	6	144606837	145174170	1161	71	696298	0.70417	0.04162
										PALLD	4	169418217	169849608	1349	93	696298	-0.54651	0.29319		ANXA6	5	150480273	150537443	213	37	696298	0.98819	0.041671
										CORO2B	15	68871308	69020145	410	41	696298	-0.25995	0.29491		CNN2	19	1026298	1039068	89	16	696298	1.0547	0.04256
										MYOZ1	10	75391412	75401515	17	3	696298	0.11596	0.2963		FSCN3	7	127231463	127242198	25	6	696298	1.1666	0.04314
										LRPPRC	2	44113647	44223144	274	15	696298	-0.20548	0.29842		FER	5	108083523	108532542	1529	38	696298	0.50506	0.043456
										MYLK	3	123328896	123603178	538	49	696298	-0.27683	0.2993		B9D2	19	41860326	41870078	23	5	696298	1.1332	0.044674
										IQGAP3	1	156495197	156542396	83	8	696298	-0.11059	0.30698		DUSP3	17	41843489	41856356	31	4	696298	1.1598	0.045253
										CAPZA3	12	18891045	18892121	1	1	696298	0.062889	0.3086		MARK1	1	220701568	220837803	244	14	696298	1.0163	0.046227
										FSCN2	17	79495422	79504156	34	7	696298	-0.0236	0.30919		CDC42EP3	2	37869032	37965611	388	40	696298	0.87389	0.046751
										PDLIM5	4	95373037	95589377	485	25	696298	-0.34962	0.31178		FAM107A	3	58549844	58613337	268	26	696298	0.93617	0.046928
										ABI3	17	47287589	47300587	40	9	696298	-0.10282	0.31577		PXK	3	58318607	58411748	407	17	696298	0.88809	0.047035
										TPM4	19	16177831	16213813	88	13	696298	-0.19201	0.31675		TTN	2	179390716	179695529	532	28	696298	0.87531	0.047671
										FMNL2	2	153191751	153506348	973	53	696298	-0.52286	0.31698		TLN1	9	35696945	35732392	46	10	696298	1.0382	0.048425
										TNNC2	20	44451853	44462384	28	6	696298	-0.108	0.31804		EPB41L2	6	131160487	131384462	617	23	696298	0.78007	0.048802
										MIB2	1	1550795	1565990	27	4	696298	-0.09412	0.3208		CAMSAP3	19	7660788	7683190	60	8	696298	1.0283	0.049734
										SYNE2	14	64319683	64693165	965	45	696298	-0.53335	0.3209		HIP1R	12	123319000	123347507	90	7	696298	1.092	0.049974
										MPRIP	17	16945859	17120993	414	26	696298	-0.29842	0.32177		MYRIP	3	39850405	40301812	1399	51	696298	0.46951	0.050588
										SNTG1	8	50822349	51706678	2656	52	696298	-1.0085	0.322		KLC2	11	66024765	66035331	14	4	696298	1.0839	0.05125
										KIF18A	11	28042167	28129855	101	12	696298	-0.18417	0.32237		SLC6A2	16	55689516	55740104	153	27	696298	0.90652	0.051844
										PARVB	22	44395091	44568829	578	81	696298	-0.36917	0.32331		ACTN4	19	39138289	39222223	245	17	696298	0.90977	0.052072
										VPS18	15	41186628	41196173	27	4	696298	0.079829	0.32767		LMOD3	3	69156023	69172183	46	9	696298	1.1283	0.052683
										WASF2	1	27730730	27816669	124	6	696298	-0.11497	0.32842		CAPG	2	85621871	85645555	95	15	696298	0.96012	0.054259
										FGD4	12	32552463	32798984	975	48	696298	-0.57348	0.33008		NKD2	5	1008944	1039058	108	15	696298	0.93169	0.054309
										MYO1D	17	30819540	31204195	736	57	696298	-0.48993	0.33046		DNAL1	14	74111578	74170435	167	16	696298	0.91212	0.054571
										CAMK2B	7	44256749	44374176	299	22	696298	-0.32183	0.33159		CENPE	4	104026963	104119566	165	9	696298	0.94592	0.054613
										GAS2L1	22	29702572	29708774	14	5	696298	-0.14091	0.33683		MYH9	22	36677327	36784063	277	26	696298	0.84655	0.054688
										CNN1	19	11649532	11661138	28	6	696298	-0.03184	0.33761		TTLL7	1	84330711	84464833	342	13	696298	0.87179	0.054858
										SSH1	12	109176466	109251366	105	17	696298	-0.24676	0.33804		NIN	14	51186481	51297839	264	31	696298	0.84479	0.0549
										CGN	1	151482986	151511168	34	7	696298	-0.17456	0.34326		XIRP2	2	167744997	168116263	1362	35	696298	0.49022	0.055113
										ACTN2	1	236849754	236927931	290	29	696298	-0.34529	0.34401		KIF3A	5	132028320	132073330	78	4	696298	1.0286	0.057264
										RDX	11	110045605	110167447	171	11	696298	-0.28935	0.34516		C9orf117	9	130469268	130478281	7	2	696298	1.0855	0.057821
										YWHAH	22	32340447	32353590	36	6	696298	-0.19296	0.34768		STMN4	8	27092840	27115937	90	10	696298	0.95179	0.058297
										FLNC	7	128470431	128499328	66	10	696298	-0.14748	0.35069		FAM179A	2	29179477	29284239	420	28	696298	0.74467	0.059809
										CORO1C	12	109038885	109125372	170	17	696298	-0.31414	0.3512		FARP2	2	242295658	242434256	371	24	696298	0.75905	0.061757
										SYNPO2	4	119809996	119982402	553	47	696298	-0.48666	0.35566		MAST1	19	12944765	12985765	83	8	696298	0.93555	0.061791
										MYBPC1	12	101962131	102079796	425	34	696298	-0.44775	0.35794		SPTB	14	65213002	65346601	501	36	696298	0.72759	0.062158
										PARVG	22	44568836	44615413	212	27	696298	-0.38491	0.3582		RAB11FIP5	2	73300510	73383849	239	20	696298	0.79856	0.062485
										LRRC10	12	70002351	70004942	4	2	696298	-0.1114	0.35997		USH2A	1	215796236	216596738	2125	125	696298	0.2239	0.062574
										ACTN1	14	69340860	69446157	374	38	696298	-0.46411	0.37546		MYO1C	17	1367392	1396106	98	28	696298	0.83631	0.063414
										KLHL5	4	39046659	39128477	253	7	696298	-0.36266	0.37568		CHP1	15	41523037	41574043	118	11	696298	0.87035	0.06345
										SYNE1	6	152442819	152958936	1681	107	696298	-0.88181	0.38062		CCDC61	19	46498339	46524576	103	15	696298	0.83717	0.063577
										SYNPO	5	149980642	150038782	66	16	696298	-0.36591	0.38105		LARP6	15	71123863	71146498	31	5	696298	0.95157	0.063686
										FHDC1	4	153857504	153900848	109	25	696298	-0.39878	0.3824		COBLL1	2	165510134	165700189	498	27	696298	0.68504	0.063888
										CDK5R2	2	219824377	219826876	6	1	696298	0.093146	0.38298		KIF5B	10	32297938	32345359	92	9	696298	0.87054	0.06709
										PHACTR1	6	12717893	13288645	1360	61	696298	-0.84729	0.38592		PLS1	3	142315229	142432506	251	19	696298	0.75024	0.067726
										ENAH	1	225674537	225840844	358	13	696298	-0.40686	0.3876		TTLL6	17	46839597	46894576	152	16	696298	0.80238	0.067784
										CORO2A	9	100883257	100954922	261	38	696298	-0.49023	0.39654		MYBPC2	19	50936160	50969578	90	14	696298	0.8163	0.06881
										KBTBD13	15	65369154	65372276	8	2	696298	-0.2454	0.40062		GAPDH	12	6643093	6647537	14	2	696298	1.0145	0.068908
										CTNNA3	10	67672276	69455927	6826	172	696298	-1.1288	0.40104		ARL8B	3	5163905	5222596	150	9	696298	0.83536	0.069322
										VASP	19	46009837	46030241	50	10	696298	-0.37326	0.4048		NDEL1	17	8316449	8393729	109	15	696298	0.78923	0.07003
										FMNL1	17	43298811	43324687	51	8	696298	-0.35842	0.40669		TPPP2	14	21492268	21504435	57	15	696298	0.81305	0.070381
										SPIRE2	16	89884587	89937727	194	16	696298	-0.48014	0.41095		SSH3	11	67070919	67080078	11	4	696298	1.0832	0.071169
										MYOZ3	5	150040436	150058927	45	2	696298	-0.14622	0.41337		DBN1	5	176883609	176901402	32	6	696298	0.873	0.071351
										CAPZB	1	19665267	19812066	532	22	696298	-0.62936	0.41398		FAM175A	4	84382092	84444501	182	9	696298	0.78852	0.071439
										SNTA1	20	31995761	32031698	40	4	696298	-0.36325	0.42222		PHACTR3	20	58152564	58422766	831	59	696298	0.53632	0.072098
										KPTN	19	47978401	47987525	8	4	696298	-0.32215	0.42229		TBCEL	11	120894781	120961484	98	7	696298	0.85594	0.072223
										PIP	7	142829170	142836839	16	3	696298	-0.29203	0.42329		HAUS6	9	19053141	19103117	224	17	696298	0.74737	0.073775
										P4HB	17	79801035	79818570	32	2	696298	-0.27986	0.43024		PLEKHH2	2	43864412	43995126	470	36	696298	0.59984	0.075775
										MTSS1L	16	70695107	70719969	54	10	696298	-0.4766	0.43599		HSPB7	1	16340523	16346089	45	6	696298	0.83441	0.076125
										ENC1	5	73923234	73937249	25	4	696298	-0.38219	0.43784		ANK1	8	41510739	41754280	680	59	696298	0.54043	0.076722
										MYO10	5	16665395	16936372	916	101	696298	-0.7623	0.44111		ANK3	10	61786056	62493248	2195	74	696298	-0.01683	0.07699
										MYPN	10	69865912	69971774	426	27	696298	-0.68712	0.4474		AFAP1	4	7760441	7941653	966	40	696298	0.40847	0.077361
										LRRK2	12	40590546	40763087	593	31	696298	-0.76792	0.45942		KCNA2	1	111136202	111174096	94	10	696298	0.81694	0.077538
										ACTR3	2	114647537	114720173	226	15	696298	-0.5849	0.47134		MICAL2	11	12115543	12285334	611	66	696298	0.56043	0.077923
										MSRB2	10	23384435	23410942	61	9	696298	-0.55437	0.47221		MYO9B	19	17186591	17325346	553	49	696298	0.56354	0.078301
										DIXDC1	11	111797868	111893308	92	9	696298	-0.54658	0.4733		BIN1	2	127805603	127864931	240	27	696298	0.66999	0.078322
										SCIN	7	12610203	12693228	295	35	696298	-0.69707	0.47474		GJB6	13	20796110	20806534	34	10	696298	0.77046	0.079945
										ACTR3B	7	152456834	152552463	239	18	696298	-0.68014	0.48407		TWF1	12	44187526	44200178	23	6	696298	0.88349	0.080026
										MYH15	3	108099216	108248169	359	28	696298	-0.73787	0.48499		KLC3	19	45836692	45854778	58	11	696298	0.76415	0.080644
										MYL2	12	111348623	111358526	29	3	696298	-0.46663	0.49372		FAM101A	12	124457788	124800570	1011	73	696298	0.40637	0.080996
										MYO5C	15	52484519	52587995	279	27	696298	-0.70196	0.50112		DCTN1	2	74588281	74619214	39	7	696298	0.88986	0.082491
										NEB	2	152341850	152591001	390	30	696298	-0.81256	0.5067		IQGAP1	15	90931450	91045475	300	13	696298	0.65741	0.082857
										CORO1B	11	67205519	67211292	4	2	696298	-0.51531	0.51192		GMFG	19	39818993	39833012	27	5	696298	0.91049	0.084406
										GCSAM	3	111839688	111852152	30	7	696298	-0.62505	0.51299		STARD9	15	42867857	43013179	201	18	696298	0.68851	0.085675
										PHACTR4	1	28696114	28826881	422	10	696298	-0.78052	0.51373		MYO16	13	109248500	109860355	2329	144	696298	-0.01978	0.08679
										MYH3	17	10531843	10560626	101	5	696298	-0.60836	0.51532		KCNN2	5	113696642	113832337	295	32	696298	0.58941	0.088152
										WIPF2	17	38375556	38440388	110	8	696298	-0.61405	0.52125		FSD1	19	4304597	4323840	55	11	696298	0.73702	0.088964
										CDK5R1	17	30813637	30818274	4	2	696298	-0.53882	0.52129		LIMA1	12	50569571	50677329	140	9	696298	0.68034	0.08972
										XIRP1	3	39224701	39234087	16	6	696298	-0.61984	0.52289		CSRP3	11	19203578	19232120	100	20	696298	0.66424	0.090095
										MED28	4	17616254	17635728	51	4	696298	-0.62028	0.52517		TMOD1	9	100263462	100364030	258	33	696298	0.57627	0.090363
										ABLIM2	4	7967039	8160559	760	91	696298	-0.94168	0.53075		EPS8L2	11	694438	727727	129	26	696298	0.62299	0.091223
										ALDOA	16	30064411	30081778	9	3	696298	-0.61714	0.54015		KIFC1	6	33359313	33377701	46	10	696298	0.71157	0.091828
										CEACAM1	19	43011456	43065386	39	5	696298	-0.63363	0.54307		ADORA2A	22	24813847	24838328	50	11	696298	0.71462	0.091907
										SPTA1	1	158580496	158656488	179	18	696298	-0.82568	0.54471		RCSD1	1	167599330	167675486	289	43	696298	0.57624	0.092279
										TWF2	3	52262626	52273276	26	7	696298	-0.66968	0.55034		REEP1	2	86441116	86565206	396	16	696298	0.54797	0.092928
										FBXO25	8	356428	421225	297	22	696298	-0.85593	0.55289		RMDN3	15	41028082	41048049	28	3	696298	0.78154	0.093274
										SHROOM1	5	132157833	132166590	7	2	696298	-0.56274	0.55472		ABRA	8	107771711	107782473	21	6	696298	0.74434	0.093524
										SPTAN1	9	131314866	131395941	82	4	696298	-0.67831	0.56948		PAK1	11	77032752	77185680	379	18	696298	0.55412	0.093561
										LIMCH1	4	41361624	41702061	867	65	696298	-1.1196	0.57219		LCP1	13	46700055	46786006	227	32	696298	0.57449	0.094107
										MLPH	2	238394071	238463961	372	17	696298	-0.90223	0.57279		RMDN2	2	38150330	38294285	444	22	696298	0.49068	0.094914
										PDLIM1	10	96997329	97050781	187	24	696298	-0.92367	0.57724		HOOK3	8	42752075	42885682	188	10	696298	0.79534	0.095299
										WIPF3	7	29846102	29956682	362	30	696298	-0.99264	0.57898		ARPC4	3	9834179	9849410	27	8	696298	0.71242	0.097047
										INF2	14	105155943	105185942	119	16	696298	-0.87869	0.58312		CLASP1	2	122095352	122407163	704	11	696298	0.53098	0.0984
										S100A4	1	153516089	153522612	28	2	696298	-0.55457	0.58404		EGFR	7	55086714	55324313	707	81	696298	0.42887	0.098661
										MYH7	14	23881947	23904927	56	8	696298	-0.81882	0.58426		PAFAH1B1	17	2496504	2588909	189	11	696298	0.61225	0.09919
										MYH11	16	15797029	15950890	569	48	696298	-1.0726	0.58661		CAP2	6	17393447	17558023	430	40	696298	0.46337	0.099534
										AVIL	12	58191159	58212487	22	6	696298	-0.84093	0.60285		ANG	14	21152336	21167130	66	13	696298	0.64577	0.1006
										NOS3	7	150688083	150711676	55	11	696298	-0.90855	0.60438		SMC3	10	112327449	112364394	100	8	696298	0.72909	0.10092
										ACTR3C	7	149941005	150020814	191	9	696298	-0.89477	0.60916		CALD1	7	134429003	134655479	614	44	696298	0.3743	0.10327
										MYO18B	22	26138111	26427007	1020	87	696298	-1.2506	0.6101		SPEF1	20	3758151	3762095	7	3	696298	0.72487	0.10343
										ITGB1	10	33189247	33294720	276	24	696298	-1.0335	0.61393		PFN1	17	4848947	4852356	11	4	696298	0.75894	0.10378
										SNTB1	8	121547985	121825513	765	42	696298	-1.23	0.61893		GAS7	17	9813926	10101868	1094	133	696298	0.3209	0.10482
										MYH6	14	23851199	23877486	65	15	696298	-0.96153	0.62301		GLI1	12	57853918	57866045	30	4	696298	0.70927	0.10484
										DST	6	56322785	56819426	937	24	696298	-1.3007	0.62401		RACGAP1	12	50370706	50426919	96	5	696298	0.75173	0.1051
										EPB41L1	20	34679426	34820721	142	14	696298	-0.96344	0.62958		IFT88	13	21140585	21265503	328	15	696298	0.516	0.10527
										PRKCE	2	45878484	46415129	1885	177	696298	-1.5963	0.63031		CORO7	16	4404543	4475706	147	14	696298	0.58698	0.10563
										MSRB1	16	1988211	1993327	9	3	696298	-0.86131	0.64133		ARPC5	1	183592401	183604892	75	3	696298	0.79398	0.1071
										TNNT3	11	1940792	1959936	74	16	696298	-1.0227	0.64198		MAGI1	3	65339200	66024509	2241	155	696298	-0.14378	0.10723
										KLHL2	4	166128770	166244308	283	16	696298	-1.0938	0.64547		OPA1	3	193310933	193415612	257	12	696298	0.52277	0.10758
										BLOC1S6	15	45879321	45908197	30	7	696298	-0.9274	0.64811		CACNA1C	12	2079952	2802108	1900	151	696298	-0.00323	0.10781
										MYOT	5	137203480	137223540	15	5	696298	-0.92887	0.65201		PTPRT	20	40701392	41818610	3135	206	696298	-0.17718	0.10828
										TNNC1	3	52485118	52488086	2	1	696298	-0.67624	0.65225		TRIM54	2	27505260	27530307	38	6	696298	0.6678	0.10988
										PFN4	2	24338241	24346347	24	4	696298	-0.9486	0.66217		CEP290	12	88442793	88535993	139	11	696298	0.62957	0.11412
										GMFB	14	54941202	54955914	15	3	696298	-0.93022	0.67284		TULP1	6	35465651	35480715	52	9	696298	0.59224	0.11589
										CLMN	14	95648277	95786243	487	35	696298	-1.2654	0.68007		WIPF1	2	175424300	175547644	175	22	696298	0.46922	0.11643
										NOD2	16	50727514	50766988	67	8	696298	-1.1017	0.68214		TMEM201	1	9648932	9674935	32	4	696298	0.6773	0.11682
										MAP1S	19	17830051	17845325	60	7	696298	-1.0903	0.68382		TNNI3K	1	74663947	75010112	613	42	696298	0.31859	0.11683
										CAP1	1	40505905	40538321	110	6	696298	-1.0616	0.68701		KIF18B	17	43002077	43025082	64	15	696298	0.54135	0.11736
										ABLIM1	10	116190872	116444762	667	51	696298	-1.4002	0.69169		SPIRE1	18	12446511	12658133	612	28	696298	0.30737	0.11746
										PARVA	11	12398732	12552348	472	63	696298	-1.3202	0.69622		TRIM32	9	119449581	119463579	28	6	696298	0.60164	0.1175
										MYO1F	19	8585674	8642461	146	27	696298	-1.267	0.7164		STMN1	1	26210672	26233482	25	4	696298	0.62087	0.11801
										JMY	5	78532012	78623038	173	12	696298	-1.2753	0.72527		TPM2	9	35681989	35691017	25	5	696298	0.59652	0.11925
										MACF1	1	39546988	39952849	715	27	696298	-1.5085	0.73173		CEP57L1	6	109416313	109485135	73	7	696298	0.61013	0.11976
										HPCA	1	33351595	33364042	15	4	696298	-1.1436	0.74051		RAI14	5	34656342	34832732	605	59	696298	0.30115	0.12151
										SYNE3	14	95883831	95942173	311	41	696298	-1.4356	0.74332		HSPH1	13	31710762	31736525	51	5	696298	0.58145	0.12162
										HNRNPU	1	245014468	245027844	13	3	696298	-1.1635	0.75174		BRSK2	11	1411129	1483919	369	28	696298	0.36552	0.12444
										KLHL3	5	136953189	137071779	231	20	696298	-1.4222	0.75265		GIT1	17	27900487	27921072	26	7	696298	0.54401	0.1252
										TMSB10	2	85132749	85133795	3	1	696298	-1.0011	0.75421		VASH2	1	213123862	213165379	113	18	696298	0.48371	0.1254
										FERMT2	14	53323986	53419153	186	17	696298	-1.4468	0.77514		CEP350	1	179923873	180084015	396	15	696298	0.39885	0.12618
										NEXN	1	78354198	78409580	104	16	696298	-1.3596	0.77822		TNNT2	1	201328136	201346890	77	10	696298	0.54449	0.12636
										COTL1	16	84599200	84651683	277	36	696298	-1.5501	0.78383		FSCN1	7	5632439	5646286	66	13	696298	0.56652	0.12679
										TMOD4	1	151142462	151148760	4	2	696298	-1.225	0.7882		LLGL1	17	18128901	18148189	39	4	696298	0.58603	0.12697
										AJUBA	14	23440383	23451851	17	3	696298	-1.3307	0.78876		MLLT4	6	168227602	168372703	385	17	696298	0.36568	0.12888
										LMOD2	7	123295861	123304344	17	5	696298	-1.3843	0.79138		ARPC1B	7	98971872	98992424	47	7	696298	0.61802	0.12943
										ANKRD35	1	145549230	145568526	40	6	696298	-1.4249	0.79282		STXBP5L	3	120626919	121143608	1650	26	696298	-0.11851	0.12977
										FERMT1	20	6055492	6104191	231	24	696298	-1.5544	0.79714		ABI1	10	27035522	27150016	362	18	696298	0.36191	0.12979
										WASL	7	123321989	123389121	136	11	696298	-1.5333	0.80491		TOR1AIP1	1	179851177	179894135	109	11	696298	0.47564	0.13005
										CROCC	1	17066768	17299474	78	7	696298	-1.4296	0.81162		GOLGA2	9	131018108	131038274	32	5	696298	0.64526	0.13045
										MYH4	17	10346607	10372876	41	5	696298	-1.4682	0.81438		ACTB	7	5566782	5603415	132	25	696298	0.42113	0.13165
										PPP1R9B	17	48211104	48227991	23	8	696298	-1.5061	0.82078		PACSIN1	6	34433916	34503006	162	25	696298	0.40137	0.13446
										PPP1R42	8	67876334	67968839	89	6	696298	-1.3347	0.82147		NDRG1	8	134249414	134314265	218	33	696298	0.37082	0.13526
										MYH1	17	10395624	10421860	31	5	696298	-1.5249	0.83171		MYO1G	7	45002261	45018697	36	6	696298	0.51381	0.13615
										MYH8	17	10293639	10325267	50	5	696298	-1.5697	0.83946		PARK2	6	161768452	163148803	4939	225	696298	-0.33294	0.1363
										KLHL1	13	70274726	70682591	1792	61	696298	-2.3361	0.85071		APPL1	3	57261765	57307496	65	8	696298	0.47332	0.13728
										TNNI3	19	55663137	55669141	17	4	696298	-1.5357	0.85257		KIF5A	12	57943781	57980415	45	10	696298	0.4637	0.13737
										FXYD5	19	35645633	35660786	62	12	696298	-1.6857	0.85434		GABARAPL1	12	10365057	10375727	26	9	696298	0.51081	0.13782
										ERMN	2	158175137	158184225	5	2	696298	-1.3663	0.8571		SPATA6	1	48761044	48937845	304	24	696298	0.35136	0.13903
										MYOZ2	4	120056939	120108944	159	13	696298	-1.7968	0.86676		TNNI1	1	201373625	201398994	42	12	696298	0.42569	0.14074
										ALKBH4	7	102096685	102105323	29	7	696298	-1.7058	0.8716		CACNA1D	3	53528683	53847760	740	72	696298	0.17713	0.14194
										LSP1	11	1874200	1913497	192	28	696298	-1.868	0.87215		RAB3C	5	57878048	58155213	850	54	696298	0.10108	0.14251
										EPS8L3	1	110292702	110306649	42	12	696298	-1.7898	0.87385		CCDC170	6	151815165	151942328	520	32	696298	0.23544	0.14384
										MYH13	17	10201401	10276447	265	25	696298	-1.9503	0.88459		PTPN3	9	112137746	112260590	320	25	696298	0.30468	0.14389
										CTNNA1	5	137946656	138270723	508	20	696298	-2.0426	0.88718		PHACTR2	6	143857982	144152322	934	50	696298	0.050762	0.14493
										ACTR2	2	65454887	65498387	109	11	696298	-1.8942	0.89119		CENPJ	13	25457171	25497018	105	14	696298	0.38584	0.14495
										ARPC5L	9	127624409	127640003	15	4	696298	-1.8089	0.89505		CTNNA2	2	79412357	80875905	4373	248	696298	-0.3824	0.14673
										HOOK1	1	60280458	60342050	120	15	696298	-1.8893	0.90181		MYL3	3	46899362	46923659	43	9	696298	0.54051	0.14681
										MYL4	17	45277812	45301045	43	10	696298	-2.13	0.93439		TRAK1	3	42055294	42267381	585	34	696298	0.17568	0.14694
										MYH2	17	10424465	10453274	62	6	696298	-2.1095	0.93698		SVIL	10	29746267	30025710	1135	73	696298	-0.00241	0.14811
										INPPL1	11	71934745	71950149	25	6	696298	-2.0449	0.939		TPM1	15	63334831	63364114	101	13	696298	0.38844	0.14814
										SAMD14	17	48187404	48207246	44	13	696298	-2.5569	0.97296		CACNB2	10	18429606	18830798	1568	101	696298	-0.11002	0.14925
										VPS16	20	2821349	2847378	82	7	696298	-2.5704	0.97483		ADD2	2	70834750	70995357	649	33	696298	0.13418	0.15054
										CORO1A	16	30194148	30200397	5	2	696298	-2.6239	0.98391		SYT11	1	155829300	155854990	34	7	696298	0.46686	0.15071
																				JAKMIP1	4	6027926	6202318	585	88	696298	0.2208	0.15376
																				AGTPBP1	9	88161455	88356944	554	12	696298	0.26839	0.15451
																				SPC24	19	11242196	11266484	124	17	696298	0.32554	0.15572
																				STIM1	11	3875757	4114439	561	23	696298	0.15358	0.15574
																				NUSAP1	15	41624892	41673248	97	11	696298	0.3836	0.15606
																				ATF5	19	50431959	50437192	24	7	696298	0.40579	0.15709
																				ROCK1	18	18526867	18691812	87	5	696298	0.49305	0.15729
																				REEP4	8	21995533	21999464	7	2	696298	0.64526	0.15738
																				CORO6	17	27941774	27949925	8	3	696298	0.46861	0.15777
																				SYNPO2L	10	75404639	75423561	50	5	696298	0.49545	0.1583
																				TLN2	15	62682725	63136830	1161	100	696298	0.013503	0.1586
																				PLEC	8	144989321	145050902	148	7	696298	0.35191	0.15934
																				PDLIM3	4	186422851	186456766	57	4	696298	0.47525	0.15968
																				ARPC1A	7	98923521	98985787	146	14	696298	0.42269	0.1598
																				CAV3	3	8775486	8883492	515	51	696298	0.16387	0.16121
																				OGG1	3	9791628	9829903	74	12	696298	0.35194	0.16187
																				MYO7B	2	128293378	128395304	282	23	696298	0.22621	0.16404
																				DES	2	220283099	220291461	13	2	696298	0.49061	0.16483
																				ANLN	7	36429415	36493400	199	25	696298	0.25484	0.16589
																				FNTA	8	42889337	42940931	53	8	696298	0.48781	0.1669
																				SPAG8	9	35808042	35812269	4	2	696298	0.49407	0.16738
																				GAS2L3	12	100967461	101022064	115	12	696298	0.29508	0.16846
																				INO80	15	41271078	41408552	198	16	696298	0.26855	0.16984
																				BCAS3	17	58754814	59470199	1035	41	696298	-0.05049	0.17
																				TPGS1	19	507299	519654	61	15	696298	0.29993	0.17127
																				PSTPIP2	18	43563502	43652238	228	14	696298	0.25708	0.17273
																				ARHGEF7	13	111766906	111958084	539	40	696298	0.09941	0.17388
																				SSH2	17	27952956	28257294	340	12	696298	0.18789	0.17399
																				PLEKHM2	1	16010827	16061264	140	9	696298	0.30947	0.17416
																				CALM1	14	90862846	90874605	23	5	696298	0.38076	0.1747
																				FHL3	1	38462442	38471278	14	7	696298	0.33282	0.17681
																				KIF20A	5	137514408	137523404	9	4	696298	0.39558	0.17816
																				FMN1	15	33057747	33486897	1878	109	696298	-0.32807	0.17913
																				MISP	19	751126	764319	41	12	696298	0.31142	0.18057
																				RUSC1	1	155290687	155300905	3	2	696298	0.61635	0.18103
																				EPB41L3	18	5392383	5630699	680	60	696298	0.026512	0.18188
																				GC	4	72607410	72669758	145	18	696298	0.23782	0.18225
																				NPHS1	19	36316866	36360189	81	12	696298	0.28748	0.18291
																				CFL1	11	65590493	65629497	73	12	696298	0.24056	0.18697
																				CNN3	1	95362507	95392834	118	23	696298	0.21692	0.18763
																				FRG1	4	190861943	190884359	68	2	696298	0.38756	0.18974
																				ALDOB	9	104182860	104198105	46	8	696298	0.2657	0.19069
																				SNTB2	16	69221032	69342955	215	16	696298	0.19055	0.19234
																				AGBL4	1	48998527	50489585	2006	51	696298	-0.52994	0.19369
																				LIN7C	11	27516123	27528320	23	5	696298	0.30162	0.19383
																				EPS8	12	15773092	16035263	181	25	696298	0.18458	0.19491
																				WASF1	6	110421022	110501207	205	12	696298	0.2921	0.19623
																				PRC1	15	91509270	91538859	102	10	696298	0.22035	0.19939
																				DIP2B	12	50898768	51142450	443	18	696298	0.046886	0.19963
																				TTLL11	9	124584207	124855885	935	48	696298	-0.14258	0.20001
																				CEP44	4	175204828	175254531	94	16	696298	0.17261	0.20006
																				FMNL3	12	50031724	50101948	104	8	696298	0.30887	0.20043
																				PKNOX2	11	125034583	125303285	714	77	696298	-0.02882	0.20058
																				SNTG2	2	946554	1371385	2066	62	696298	-0.57431	0.2007
																				TBCD	17	80709940	80900724	669	23	696298	-0.06509	0.20239
																				KLHL20	1	173684080	173755840	86	9	696298	0.21489	0.20255
																				FLII	17	18148150	18162230	15	4	696298	0.27879	0.20265
																				CAPZA1	1	113161795	113214241	82	11	696298	0.18346	0.20319
																				RARA	17	38465444	38513094	54	8	696298	0.31064	0.20541
																				KIF24	9	34252379	34329198	172	15	696298	0.12558	0.20555
																				CCR5	3	46411633	46417697	15	3	696298	0.29051	0.20621
																				KIF19	17	72322349	72351959	97	16	696298	0.13057	0.207
																				ARL4C	2	235401685	235405697	10	4	696298	0.28132	0.20839
																				TRIM36	5	114460459	114516243	134	14	696298	0.13727	0.2096
																				VASH1	14	77228532	77249354	49	11	696298	0.16137	0.21025
																				CCDC69	5	150560613	150603706	169	30	696298	0.078796	0.21049
																				NISCH	3	52489134	52527087	70	5	696298	0.32226	0.21112
																				TBCC	6	42712219	42714558	2	1	696298	0.64884	0.21182
																				APC	5	112043195	112181936	241	18	696298	0.066144	0.21196
																				ABL1	9	133589333	133763062	482	31	696298	-0.01999	0.21219
																				DAAM1	14	59655364	59838123	554	26	696298	-0.05047	0.21257
																				RCAN3	1	24829387	24867530	116	14	696298	0.13238	0.21349
																				LRRC27	10	134145614	134195010	187	16	696298	0.088553	0.2137
																				ANKRD23	2	97490263	97523671	36	3	696298	0.33902	0.21469
																				PTPRN	2	220154345	220174370	43	7	696298	0.23667	0.21667
																				CAMSAP2	1	200708686	200829832	281	17	696298	0.061714	0.21731
																				HSP90AB1	6	44214824	44221620	23	8	696298	0.19962	0.21759
																				BRCA1	17	41196312	41277500	157	4	696298	0.18567	0.21838
																				NPC1L1	7	44552134	44580914	50	7	696298	0.19804	0.21907
																				VPS41	7	38762563	38971994	630	24	696298	-0.11291	0.21996
																				LDB3	10	88428206	88495825	252	28	696298	0.013935	0.22511
																				CAMSAP1	9	138700333	138799074	133	12	696298	0.10638	0.22547
																				VIL1	2	219283815	219318018	40	5	696298	0.17346	0.22608
																				RTCB	22	32783569	32808242	86	13	696298	0.11458	0.22638
																				MAP6D1	3	183533664	183543382	25	4	696298	0.17868	0.22777
																				DNASE1	16	3661729	3730144	153	12	696298	0.1044	0.2285
																				SORBS1	10	97071528	97321171	784	53	696298	-0.19059	0.23088
																				RAB6B	3	133543083	133614680	193	39	696298	0.003394	0.23162
																				IMPACT	18	22006580	22033499	70	9	696298	0.13914	0.23176
																				FHOD1	16	67263290	67281561	20	5	696298	0.33762	0.23236
																				SKA1	18	47901365	47920543	63	6	696298	0.12929	0.23269
																				DSTN	20	17550508	17590564	86	9	696298	0.13569	0.23357
																				MAP2	2	210288782	210598842	726	25	696298	-0.14903	0.2377
																				EPS8L1	19	55583388	55599291	61	8	696298	0.098664	0.23823
																				RELA	11	65421067	65430565	14	5	696298	0.14194	0.23894
																				AGBL5	2	27265232	27293490	31	5	696298	0.13737	0.23936
																				NEFM	8	24770525	24776607	5	2	696298	0.23501	0.24016
																				KIF2A	5	61601989	61833076	448	17	696298	-0.10219	0.24149
																				TNS4	17	38632080	38657849	73	13	696298	0.056033	0.24175
																				C9orf24	9	34379017	34397830	37	8	696298	0.082954	0.24178
																				SPATA4	4	177105789	177116822	35	9	696298	0.081997	0.24318
																				GBP1	1	89518002	89531043	39	7	696298	0.089631	0.24358
																				ATCAY	19	3879862	3928077	124	26	696298	-0.0137	0.24426
																				KIF4B	5	154393260	154397685	6	3	696298	0.20039	0.24504
																				CALM2	2	47387221	47403740	42	10	696298	0.10319	0.24584
																				MEFV	16	3292028	3306627	45	5	696298	0.086309	0.24774
																				DAAM2	6	39760142	39872648	310	33	696298	-0.10322	0.24985
																				SYNM	15	99638420	99675798	186	19	696298	-0.04943	0.2518
																				TNNI2	11	1860219	1862910	6	3	696298	0.13971	0.25392
																				MYO1B	2	192109911	192290115	303	10	696298	-0.05699	0.25403
																				KIF25	6	168396921	168445769	254	26	696298	-0.0805	0.25428
																				MESDC1	15	81293295	81296342	3	1	696298	0.28991	0.25643
																				KIF11	10	94353043	94415150	252	16	696298	-0.00656	0.25655
																				DIAPH3	13	60239717	60738121	1141	27	696298	-0.41103	0.25655
																				SLC6A4	17	28521337	28563020	60	9	696298	0.022062	0.25663
																				BICD1	12	32259769	32536567	1193	55	696298	-0.43548	0.25688
																				CLIP2	7	73703805	73820273	263	17	696298	-0.08226	0.2581
																				NEIL2	8	11627148	11644855	95	15	696298	-0.00872	0.2581
																				RAB27A	15	55495164	55611311	416	33	696298	-0.14744	0.26118
																				CALM3	19	47104331	47114050	17	5	696298	0.048052	0.26555
																				CLIP4	2	29320571	29412509	192	21	696298	-0.10391	0.26798
																				STMN2	8	80523049	80578410	171	21	696298	-0.10216	0.27243
																				MYO5A	15	52599480	52821247	712	18	696298	-0.27463	0.27305
																				PKD2L1	10	102047903	102090243	108	16	696298	-0.06511	0.27341
																				TRPV4	12	110220890	110271212	131	20	696298	-0.08926	0.27605
																				MAPRE3	2	27193480	27250064	53	4	696298	0.032901	0.2761
																				APC2	19	1446300	1473243	45	9	696298	-0.02607	0.27636
																				EZR	6	159186773	159240444	224	14	696298	-0.1265	0.27693
																				PFN2	3	149682691	149768575	212	23	696298	-0.1248	0.27711
																				TMEM67	8	94767072	94831462	47	7	696298	-0.02828	0.28026
																				GSN	9	123970072	124095121	248	23	696298	-0.16659	0.2812
																				EML2	19	46110252	46148887	96	14	696298	-0.08863	0.28164
																				ANXA2	15	60639333	60695082	136	20	696298	-0.12507	0.28214
																				VEZT	12	95611522	95696566	280	18	696298	-0.14583	0.28231
																				FMN2	1	240177648	240638489	1718	86	696298	-0.67327	0.28331
																				NLRP5	19	56511092	56573179	489	60	696298	-0.24299	0.28371
																				ARHGEF2	1	155916630	155976861	82	10	696298	-0.04992	0.28413
																				NRAP	10	115348475	115423886	275	21	696298	-0.19099	0.28666
																				TNS1	2	218664512	218867718	549	72	696298	-0.27046	0.29136
																				FKBP15	9	115923286	115983641	242	22	696298	-0.19376	0.29161
																				PALLD	4	169418217	169849608	1349	93	696298	-0.54651	0.29319
																				CORO2B	15	68871308	69020145	410	41	696298	-0.25995	0.29491
																				MYOZ1	10	75391412	75401515	17	3	696298	0.11596	0.2963
																				DLG5	10	79550549	79686378	373	14	696298	-0.23083	0.29641
																				LRPPRC	2	44113647	44223144	274	15	696298	-0.20548	0.29842
																				KIF1B	1	10270863	10441661	549	13	696298	-0.27616	0.29863
																				MYLK	3	123328896	123603178	538	49	696298	-0.27683	0.2993
																				IQGAP3	1	156495197	156542396	83	8	696298	-0.11059	0.30698
																				EML5	14	89078775	89259096	334	16	696298	-0.2482	0.30753
																				KIF13B	8	28924796	29120641	394	30	696298	-0.28732	0.30783
																				CAPZA3	12	18891045	18892121	1	1	696298	0.062889	0.3086
																				FSCN2	17	79495422	79504156	34	7	696298	-0.0236	0.30919
																				KIAA1279	10	70748487	70776738	94	14	696298	-0.15775	0.3116
																				PDLIM5	4	95373037	95589377	485	25	696298	-0.34962	0.31178
																				BICD2	9	95473645	95527094	132	10	696298	-0.1533	0.31284
																				TUBGCP2	10	135093135	135125841	95	14	696298	-0.12899	0.31461
																				ABI3	17	47287589	47300587	40	9	696298	-0.10282	0.31577
																				TPM4	19	16177831	16213813	88	13	696298	-0.19201	0.31675
																				FMNL2	2	153191751	153506348	973	53	696298	-0.52286	0.31698
																				TNNC2	20	44451853	44462384	28	6	696298	-0.108	0.31804
																				CCT5	5	10250033	10266524	81	3	696298	-0.02066	0.31862
																				FAM175B	10	126490354	126525239	52	8	696298	-0.1149	0.31982
																				MIB2	1	1550795	1565990	27	4	696298	-0.09412	0.3208
																				SYNE2	14	64319683	64693165	965	45	696298	-0.53335	0.3209
																				B4GALT1	9	33104080	33167354	227	21	696298	-0.2667	0.32107
																				HAUS8	19	17160539	17186435	85	11	696298	-0.18982	0.32133
																				MPRIP	17	16945859	17120993	414	26	696298	-0.29842	0.32177
																				SNTG1	8	50822349	51706678	2656	52	696298	-1.0085	0.322
																				KIF18A	11	28042167	28129855	101	12	696298	-0.18417	0.32237
																				PARVB	22	44395091	44568829	578	81	696298	-0.36917	0.32331
																				KIF1C	17	4901243	4931696	74	12	696298	-0.13913	0.32334
																				FES	15	91426925	91439006	30	5	696298	-0.12532	0.32376
																				RAB3D	19	11432722	11456946	75	7	696298	-0.07627	0.32561
																				RHAG	6	49572871	49604552	120	14	696298	-0.20222	0.32658
																				FBLIM1	1	16083102	16113089	65	9	696298	-0.18147	0.32659
																				RAB3A	19	18307594	18314884	16	4	696298	-0.10752	0.327
																				RAD51D	17	33426811	33448541	25	7	696298	-0.14682	0.32743
																				REEP3	10	65281123	65384883	235	21	696298	-0.285	0.32759
																				VPS18	15	41186628	41196173	27	4	696298	0.079829	0.32767
																				KTN1	14	56025790	56168244	389	8	696298	-0.24681	0.32785
																				WASF2	1	27730730	27816669	124	6	696298	-0.11497	0.32842
																				PKD2	4	88928820	88998929	154	24	696298	-0.25103	0.32992
																				FGD4	12	32552463	32798984	975	48	696298	-0.57348	0.33008
																				DLEC1	3	38080696	38165516	245	14	696298	-0.26947	0.33034
																				LYN	8	56792372	56923940	452	30	696298	-0.38008	0.33035
																				MYO1D	17	30819540	31204195	736	57	696298	-0.48993	0.33046
																				TOR1A	9	132575223	132586413	26	5	696298	-0.10559	0.33086
																				RAE1	20	55926066	55954267	97	6	696298	-0.0803	0.33148
																				CAMK2B	7	44256749	44374176	299	22	696298	-0.32183	0.33159
																				PIN1	19	9945933	9960358	24	5	696298	-0.14295	0.3338
																				LRMP	12	25173936	25261268	352	46	696298	-0.35678	0.3347
																				MAP4	3	47892182	48130769	211	9	696298	-0.24535	0.33479
																				PROM1	4	15964699	16086001	366	50	696298	-0.35439	0.33553
																				GJA1	6	121756838	121770873	40	8	696298	-0.14011	0.33577
																				GAS2L1	22	29702572	29708774	14	5	696298	-0.14091	0.33683
																				CNN1	19	11649532	11661138	28	6	696298	-0.03184	0.33761
																				DISC1	1	231762561	232177018	1106	99	696298	-0.56276	0.338
																				SSH1	12	109176466	109251366	105	17	696298	-0.24676	0.33804
																				CCDC181	1	169364108	169429907	188	19	696298	-0.29655	0.33953
																				PPP2CA	5	133530025	133561833	96	5	696298	-0.15464	0.34193
																				CGN	1	151482986	151511168	34	7	696298	-0.17456	0.34326
																				ACTA1	1	229566992	229569845	5	2	696298	-0.09082	0.34371
																				ACTN2	1	236849754	236927931	290	29	696298	-0.34529	0.34401
																				RDX	11	110045605	110167447	171	11	696298	-0.28935	0.34516
																				CSRP1	1	201452658	201478584	103	12	696298	-0.27142	0.34721
																				YWHAH	22	32340447	32353590	36	6	696298	-0.19296	0.34768
																				FLNC	7	128470431	128499328	66	10	696298	-0.14748	0.35069
																				CORO1C	12	109038885	109125372	170	17	696298	-0.31414	0.3512
																				SYNPO2	4	119809996	119982402	553	47	696298	-0.48666	0.35566
																				PPARG	3	12328867	12475855	347	22	696298	-0.40625	0.35616
																				MYBPC1	12	101962131	102079796	425	34	696298	-0.44775	0.35794
																				PARVG	22	44568836	44615413	212	27	696298	-0.38491	0.3582
																				LRRC10	12	70002351	70004942	4	2	696298	-0.1114	0.35997
																				PDCD5	19	33071974	33078358	13	5	696298	-0.20094	0.36048
																				CRYAB	11	111779289	111794446	14	3	696298	-0.17485	0.36065
																				S100A6	1	153507075	153508720	2	1	696298	0.022865	0.36143
																				KIF23	15	69706585	69740764	29	5	696298	-0.03458	0.36174
																				NRCAM	7	107788068	108097161	1076	40	696298	-0.69331	0.3619
																				CRIPT	2	46843555	46852881	22	5	696298	-0.21381	0.36268
																				OBSCN	1	228395831	228566577	460	22	696298	-0.47939	0.36385
																				DNM3	1	171810621	172387606	1316	55	696298	-0.78972	0.36444
																				CASC1	12	25261354	25348096	299	16	696298	-0.39838	0.36504
																				TTLL4	2	219575568	219620139	83	4	696298	-0.24654	0.37105
																				REEP2	5	137774706	137782658	20	5	696298	-0.25471	0.37354
																				ACTN1	14	69340860	69446157	374	38	696298	-0.46411	0.37546
																				KLHL5	4	39046659	39128477	253	7	696298	-0.36266	0.37568
																				AP1AR	4	113152893	113191203	45	7	696298	-0.2963	0.37655
																				SYNE1	6	152442819	152958936	1681	107	696298	-0.88181	0.38062
																				SYNPO	5	149980642	150038782	66	16	696298	-0.36591	0.38105
																				FHDC1	4	153857504	153900848	109	25	696298	-0.39878	0.3824
																				CDK5R2	2	219824377	219826876	6	1	696298	0.093146	0.38298
																				FAM83D	20	37554955	37581703	60	5	696298	-0.26044	0.38298
																				EPB41L4A	5	111478138	111755013	829	43	696298	-0.65459	0.38399
																				PHACTR1	6	12717893	13288645	1360	61	696298	-0.84729	0.38592
																				RAB14	9	123940415	123985292	87	14	696298	-0.37528	0.38718
																				SUN2	22	39130730	39190148	108	17	696298	-0.39918	0.38743
																				ENAH	1	225674537	225840844	358	13	696298	-0.40686	0.3876
																				SPAG6	10	22634399	22743153	162	9	696298	-0.14539	0.38937
																				TAOK2	16	29984962	30003582	20	4	696298	-0.28826	0.39296
																				KCNE1	21	35818988	35884573	198	21	696298	-0.46423	0.39649
																				CORO2A	9	100883257	100954922	261	38	696298	-0.49023	0.39654
																				MYOC	1	171604557	171621823	77	12	696298	-0.39681	0.40002
																				CEP57	11	95523129	95565857	144	11	696298	-0.4147	0.40029
																				KBTBD13	15	65369154	65372276	8	2	696298	-0.2454	0.40062
																				CTNNA3	10	67672276	69455927	6826	172	696298	-1.1288	0.40104
																				TBCA	5	76986991	77164604	628	32	696298	-0.64389	0.40209
																				VASP	19	46009837	46030241	50	10	696298	-0.37326	0.4048
																				ANK2	4	113739265	114304896	1543	106	696298	-0.8893	0.40566
																				SPATA6L	9	4553386	4666674	488	39	696298	-0.58891	0.40632
																				FMNL1	17	43298811	43324687	51	8	696298	-0.35842	0.40669
																				CAPN3	15	42640301	42704516	143	10	696298	-0.36763	0.41008
																				SPIRE2	16	89884587	89937727	194	16	696298	-0.48014	0.41095
																				MYOZ3	5	150040436	150058927	45	2	696298	-0.14622	0.41337
																				CAPZB	1	19665267	19812066	532	22	696298	-0.62936	0.41398
																				KIFC3	16	57792129	57896957	367	38	696298	-0.5531	0.41444
																				KRIT1	7	91828283	91875480	42	6	696298	-0.36669	0.41574
																				SNTA1	20	31995761	32031698	40	4	696298	-0.36325	0.42222
																				KPTN	19	47978401	47987525	8	4	696298	-0.32215	0.42229
																				PIP	7	142829170	142836839	16	3	696298	-0.29203	0.42329
																				ARL8A	1	202102532	202113869	16	5	696298	-0.38184	0.4234
																				JAKMIP2	5	146967990	147162338	427	21	696298	-0.5928	0.42614
																				CCSER2	10	86088342	86278273	563	19	696298	-0.64062	0.42651
																				IFT74	9	26947037	27062928	300	19	696298	-0.51	0.42655
																				P4HB	17	79801035	79818570	32	2	696298	-0.27986	0.43024
																				MAP4K4	2	102313312	102511149	369	22	696298	-0.59926	0.43181
																				MTSS1L	16	70695107	70719969	54	10	696298	-0.4766	0.43599
																				KIF21B	1	200938520	200992828	133	13	696298	-0.50912	0.43606
																				ENC1	5	73923234	73937249	25	4	696298	-0.38219	0.43784
																				MYO10	5	16665395	16936372	916	101	696298	-0.7623	0.44111
																				TTLL9	20	30458505	30532764	141	20	696298	-0.54203	0.44239
																				MYPN	10	69865912	69971774	426	27	696298	-0.68712	0.4474
																				RAB3B	1	52373628	52456436	159	18	696298	-0.54881	0.45122
																				TRAF3IP1	2	239229082	239309541	239	19	696298	-0.59431	0.45348
																				LRRK2	12	40590546	40763087	593	31	696298	-0.76792	0.45942
																				KIF27	9	86451613	86536342	165	10	696298	-0.55802	0.4597
																				TPPP3	16	67423712	67427438	9	3	696298	-0.26927	0.46255
																				EML3	11	62369690	62380237	16	2	696298	-0.39383	0.4648
																				MX2	21	42733870	42781317	158	33	696298	-0.60459	0.4698
																				ACTR3	2	114647537	114720173	226	15	696298	-0.5849	0.47134
																				KATNB1	16	57769642	57791162	63	11	696298	-0.52036	0.4717
																				MSRB2	10	23384435	23410942	61	9	696298	-0.55437	0.47221
																				DIXDC1	11	111797868	111893308	92	9	696298	-0.54658	0.4733
																				LRRC61	7	150019728	150035239	34	1	696298	-0.3339	0.47363
																				FKBP4	12	2904119	2914576	14	4	696298	-0.42931	0.47388
																				SCIN	7	12610203	12693228	295	35	696298	-0.69707	0.47474
																				GAS8	16	90086037	90111383	135	16	696298	-0.64751	0.48141
																				ACTR3B	7	152456834	152552463	239	18	696298	-0.68014	0.48407
																				MYH15	3	108099216	108248169	359	28	696298	-0.73787	0.48499
																				RAB6A	11	73386683	73472182	220	21	696298	-0.6909	0.49359
																				MYL2	12	111348623	111358526	29	3	696298	-0.46663	0.49372
																				FAM110C	2	38814	46870	11	4	696298	-0.44276	0.49498
																				MYO5C	15	52484519	52587995	279	27	696298	-0.70196	0.50112
																				NEB	2	152341850	152591001	390	30	696298	-0.81256	0.5067
																				CORO1B	11	67205519	67211292	4	2	696298	-0.51531	0.51192
																				DCDC1	11	30851916	31391357	671	18	696298	-0.93216	0.51284
																				GCSAM	3	111839688	111852152	30	7	696298	-0.62505	0.51299
																				PHACTR4	1	28696114	28826881	422	10	696298	-0.78052	0.51373
																				MYH3	17	10531843	10560626	101	5	696298	-0.60836	0.51532
																				WIPF2	17	38375556	38440388	110	8	696298	-0.61405	0.52125
																				CDK5R1	17	30813637	30818274	4	2	696298	-0.53882	0.52129
																				KRT2	12	53038342	53045948	14	5	696298	-0.62555	0.5218
																				XIRP1	3	39224701	39234087	16	6	696298	-0.61984	0.52289
																				RHBG	1	156339003	156355011	46	7	696298	-0.66758	0.52319
																				MED28	4	17616254	17635728	51	4	696298	-0.62028	0.52517
																				SMAD4	18	48494410	48611415	108	6	696298	-0.67797	0.52549
																				HDGFRP3	15	83784320	83876770	141	9	696298	-0.69774	0.53014
																				ABLIM2	4	7967039	8160559	760	91	696298	-0.94168	0.53075
																				SNX5	20	17922241	17949623	95	9	696298	-0.71753	0.53125
																				USH1G	17	72912176	72919351	3	2	696298	-0.55129	0.53198
																				C10orf90	10	128113566	128359079	714	71	696298	-0.97419	0.53359
																				KATNBL1	15	34432875	34502297	247	13	696298	-0.7896	0.53622
																				KIF22	16	29802040	29816706	2	1	696298	-0.41148	0.5398
																				ALDOA	16	30064411	30081778	9	3	696298	-0.61714	0.54015
																				PXN	12	120648250	120703574	70	9	696298	-0.68457	0.54047
																				KIF12	9	116848406	116861507	49	10	696298	-0.71896	0.54088
																				CEACAM1	19	43011456	43065386	39	5	696298	-0.63363	0.54307
																				SPTA1	1	158580496	158656488	179	18	696298	-0.82568	0.54471
																				MTUS1	8	17501304	17658426	920	57	696298	-1.091	0.5484
																				TWF2	3	52262626	52273276	26	7	696298	-0.66968	0.55034
																				KCNC1	11	17756359	17804602	120	17	696298	-0.81024	0.55278
																				FBXO25	8	356428	421225	297	22	696298	-0.85593	0.55289
																				SHROOM1	5	132157833	132166590	7	2	696298	-0.56274	0.55472
																				CAPN10	2	241526133	241557122	144	15	696298	-0.83586	0.56588
																				ALDOC	17	26900133	26904282	1	1	696298	-0.40774	0.5686
																				SLC9A3R1	17	72744791	72765492	21	5	696298	-0.72224	0.56903
																				SPTAN1	9	131314866	131395941	82	4	696298	-0.67831	0.56948
																				CRK	17	1323983	1366456	124	15	696298	-0.85898	0.57196
																				LIMCH1	4	41361624	41702061	867	65	696298	-1.1196	0.57219
																				MLPH	2	238394071	238463961	372	17	696298	-0.90223	0.57279
																				DYRK1A	21	38738092	38889753	378	17	696298	-0.94631	0.57283
																				SOGA2	18	8705659	8832776	415	51	696298	-1.0037	0.57704
																				PDLIM1	10	96997329	97050781	187	24	696298	-0.92367	0.57724
																				WIPF3	7	29846102	29956682	362	30	696298	-0.99264	0.57898
																				RMDN1	8	87480486	87526586	128	10	696298	-0.86479	0.58207
																				GNB3	12	6949118	6956557	9	4	696298	-0.73622	0.5822
																				DCTN2	12	57923885	57941114	22	2	696298	-0.66076	0.58273
																				S100A9	1	153330330	153333503	1	1	696298	-0.64565	0.5828
																				DNM1L	12	32832134	32898486	277	5	696298	-0.82479	0.58306
																				INF2	14	105155943	105185942	119	16	696298	-0.87869	0.58312
																				S100A4	1	153516089	153522612	28	2	696298	-0.55457	0.58404
																				MYH7	14	23881947	23904927	56	8	696298	-0.81882	0.58426
																				SORBS3	8	22402499	22433301	66	20	696298	-0.90123	0.58463
																				HSP90AA1	14	102547075	102606036	134	13	696298	-0.80679	0.58525
																				CENPF	1	214776538	214837931	196	15	696298	-0.87547	0.58572
																				MYH11	16	15797029	15950890	569	48	696298	-1.0726	0.58661
																				MAP9	4	156263810	156298122	128	12	696298	-0.89204	0.58764
																				TTLL5	14	76099968	76421421	441	19	696298	-1.008	0.58842
																				SPAG9	17	49039535	49198226	187	15	696298	-0.93061	0.5919
																				KIF13A	6	17759414	17987854	683	30	696298	-1.1297	0.592
																				GSK3B	3	119540170	119813264	375	18	696298	-0.99739	0.59518
																				AVIL	12	58191159	58212487	22	6	696298	-0.84093	0.60285
																				NOS3	7	150688083	150711676	55	11	696298	-0.90855	0.60438
																				RAB10	2	26256976	26360323	169	5	696298	-0.85867	0.60644
																				RPH3AL	17	62293	236045	963	130	696298	-1.1551	0.60739
																				ACTR3C	7	149941005	150020814	191	9	696298	-0.89477	0.60916
																				RITA1	12	113623331	113630173	12	2	696298	-0.70939	0.60993
																				MYO18B	22	26138111	26427007	1020	87	696298	-1.2506	0.6101
																				TCAP	17	37820440	37822808	5	2	696298	-0.7391	0.61099
																				BCL2L11	2	111876955	111926024	86	12	696298	-0.94829	0.6127
																				ITGB1	10	33189247	33294720	276	24	696298	-1.0335	0.61393
																				HAP1	17	39873994	39890896	82	9	696298	-0.89062	0.61506
																				RGS2	1	192778169	192781403	3	1	696298	-0.709	0.61522
																				KIF2B	17	51900239	51902573	11	4	696298	-0.84483	0.61653
																				SNTB1	8	121547985	121825513	765	42	696298	-1.23	0.61893
																				MYLIP	6	16129356	16148479	33	7	696298	-0.8912	0.61919
																				KIF7	15	90152020	90198682	101	8	696298	-0.94529	0.62183
																				MARK2	11	63606400	63678491	107	8	696298	-0.94811	0.62195
																				MYH6	14	23851199	23877486	65	15	696298	-0.96153	0.62301
																				DST	6	56322785	56819426	937	24	696298	-1.3007	0.62401
																				BAG2	6	57037124	57054631	16	3	696298	-0.81004	0.62535
																				EPB41L1	20	34679426	34820721	142	14	696298	-0.96344	0.62958
																				PRKCE	2	45878484	46415129	1885	177	696298	-1.5963	0.63031
																				RAB11B	19	8454865	8469318	49	8	696298	-0.9549	0.63118
																				CLSTN1	1	9789084	9884584	102	8	696298	-0.87913	0.63259
																				C7orf43	7	99752043	99756338	3	2	696298	-0.83849	0.6354
																				CACYBP	1	174968300	174980851	20	6	696298	-0.90489	0.63579
																				MSRB1	16	1988211	1993327	9	3	696298	-0.86131	0.64133
																				TNNT3	11	1940792	1959936	74	16	696298	-1.0227	0.64198
																				KCNJ11	11	17407406	17410878	8	2	696298	-0.86241	0.64471
																				KLHL2	4	166128770	166244308	283	16	696298	-1.0938	0.64547
																				BLOC1S6	15	45879321	45908197	30	7	696298	-0.9274	0.64811
																				FBXW11	5	171288553	171433877	113	14	696298	-0.96009	0.64962
																				MYOT	5	137203480	137223540	15	5	696298	-0.92887	0.65201
																				TNNC1	3	52485118	52488086	2	1	696298	-0.67624	0.65225
																				ARFGEF1	8	68085747	68255912	189	19	696298	-1.0933	0.65961
																				PFN4	2	24338241	24346347	24	4	696298	-0.9486	0.66217
																				CDK5RAP2	9	123151147	123342448	249	21	696298	-1.0979	0.6647
																				FAM161A	2	62051989	62081278	75	11	696298	-1.0685	0.6654
																				TNNT1	19	55644162	55660722	32	8	696298	-1.0124	0.6716
																				GMFB	14	54941202	54955914	15	3	696298	-0.93022	0.67284
																				PIFO	1	111888910	111895635	30	5	696298	-1.002	0.67465
																				PTPRC	1	198607801	198726545	309	23	696298	-1.1803	0.675
																				CLMN	14	95648277	95786243	487	35	696298	-1.2654	0.68007
																				NOD2	16	50727514	50766988	67	8	696298	-1.1017	0.68214
																				MAP1S	19	17830051	17845325	60	7	696298	-1.0903	0.68382
																				NDE1	16	15737124	15820210	193	22	696298	-1.1948	0.68662
																				CAP1	1	40505905	40538321	110	6	696298	-1.0616	0.68701
																				S100A8	1	153362508	153363664	2	1	696298	-0.8997	0.68936
																				ABLIM1	10	116190872	116444762	667	51	696298	-1.4002	0.69169
																				KIF5C	2	149632819	149883273	215	11	696298	-1.1473	0.69212
																				PARVA	11	12398732	12552348	472	63	696298	-1.3202	0.69622
																				CETN1	18	580367	581524	3	1	696298	-0.91014	0.70007
																				NAV3	12	78224685	78606790	1236	67	696298	-1.6307	0.70739
																				CCDC88C	14	91737667	91884188	404	52	696298	-1.3532	0.71592
																				MYO1F	19	8585674	8642461	146	27	696298	-1.267	0.7164
																				CSRP2	12	77252495	77272840	56	11	696298	-1.2189	0.71719
																				GTSE1	22	46692638	46726707	90	6	696298	-1.1195	0.7211
																				JMY	5	78532012	78623038	173	12	696298	-1.2753	0.72527
																				MDM1	12	68666223	68726161	89	12	696298	-1.2557	0.72578
																				CLIP3	19	36505562	36524245	30	10	696298	-1.225	0.72636
																				MACF1	1	39546988	39952849	715	27	696298	-1.5085	0.73173
																				PRUNE	1	150980896	151008189	81	18	696298	-1.2842	0.73508
																				ARHGEF10	8	1772142	1906807	748	93	696298	-1.4895	0.73624
																				RAB11A	15	66018392	66184329	320	18	696298	-1.3698	0.73799
																				HPCA	1	33351595	33364042	15	4	696298	-1.1436	0.74051
																				NME8	7	37888199	37940003	254	24	696298	-1.3987	0.74103
																				PICALM	11	85668727	85780924	327	17	696298	-1.4058	0.74299
																				DDC8	17	76866992	76899299	159	18	696298	-1.3342	0.74325
																				SYNE3	14	95883831	95942173	311	41	696298	-1.4356	0.74332
																				HNRNPU	1	245014468	245027844	13	3	696298	-1.1635	0.75174
																				KLHL3	5	136953189	137071779	231	20	696298	-1.4222	0.75265
																				TMSB10	2	85132749	85133795	3	1	696298	-1.0011	0.75421
																				PTPN4	2	120517207	120741394	374	14	696298	-1.4433	0.76088
																				STXBP5	6	147525561	147706866	237	15	696298	-1.4246	0.76209
																				KIF14	1	200520628	200589862	221	21	696298	-1.4428	0.76615
																				KIF3C	2	26149471	26205618	168	22	696298	-1.4129	0.76856
																				TRIM63	1	26377795	26394927	39	5	696298	-1.2946	0.7703
																				MX1	21	42792231	42831141	196	14	696298	-1.4672	0.77347
																				FERMT2	14	53323986	53419153	186	17	696298	-1.4468	0.77514
																				BMP10	2	69092613	69098649	11	3	696298	-1.2774	0.77574
																				NEXN	1	78354198	78409580	104	16	696298	-1.3596	0.77822
																				KNSTRN	15	40674922	40686447	32	5	696298	-1.3147	0.77915
																				MAPRE2	18	32556892	32723434	363	29	696298	-1.5518	0.77961
																				MAP10	1	232940643	232946092	11	3	696298	-1.2441	0.77964
																				TOR1B	9	132565432	132573560	20	3	696298	-1.2795	0.77982
																				TPR	1	186280784	186344825	142	13	696298	-1.4413	0.7811
																				COTL1	16	84599200	84651683	277	36	696298	-1.5501	0.78383
																				TMOD4	1	151142462	151148760	4	2	696298	-1.225	0.7882
																				AJUBA	14	23440383	23451851	17	3	696298	-1.3307	0.78876
																				LMOD2	7	123295861	123304344	17	5	696298	-1.3843	0.79138
																				ANKRD35	1	145549230	145568526	40	6	696298	-1.4249	0.79282
																				FAM101B	17	289769	295730	18	5	696298	-1.3768	0.79334
																				CAPN2	1	223889295	223963720	222	14	696298	-1.493	0.79435
																				KATNAL2	18	44497455	44627658	333	21	696298	-1.5827	0.79596
																				FERMT1	20	6055492	6104191	231	24	696298	-1.5544	0.79714
																				FABP3	1	31838472	31849697	16	5	696298	-1.3847	0.79763
																				DLGAP5	14	55614830	55658396	110	11	696298	-1.4635	0.79855
																				WASL	7	123321989	123389121	136	11	696298	-1.5333	0.80491
																				TBCB	19	36605191	36616849	29	7	696298	-1.4743	0.80874
																				CROCC	1	17066768	17299474	78	7	696298	-1.4296	0.81162
																				MYH4	17	10346607	10372876	41	5	696298	-1.4682	0.81438
																				BRCA2	13	32889611	32973805	172	17	696298	-1.6029	0.81649
																				ADNP	20	49505585	49547958	87	9	696298	-1.5213	0.8197
																				FAM179B	14	45431411	45543634	185	9	696298	-1.4438	0.82032
																				PPP1R9B	17	48211104	48227991	23	8	696298	-1.5061	0.82078
																				PPP1R42	8	67876334	67968839	89	6	696298	-1.3347	0.82147
																				TRAK2	2	202241930	202316302	149	12	696298	-1.5951	0.82313
																				TUBGCP3	13	113139325	113242481	266	15	696298	-1.6419	0.82564
																				HAUS4	14	23415437	23426370	19	3	696298	-1.4737	0.82596
																				MYH1	17	10395624	10421860	31	5	696298	-1.5249	0.83171
																				SNX6	14	35030300	35099389	179	15	696298	-1.6788	0.83566
																				EML4	2	42396490	42559688	451	18	696298	-1.7916	0.83647
																				MYH8	17	10293639	10325267	50	5	696298	-1.5697	0.83946
																				PPP5C	19	46850251	46896238	91	12	696298	-1.6598	0.84142
																				KLHL1	13	70274726	70682591	1792	61	696298	-2.3361	0.85071
																				ZNF207	17	30677136	30708905	47	10	696298	-1.6673	0.85168
																				CLSTN2	3	139654027	140296239	1783	129	696298	-2.2311	0.85227
																				TNNI3	19	55663137	55669141	17	4	696298	-1.5357	0.85257
																				FXYD5	19	35645633	35660786	62	12	696298	-1.6857	0.85434
																				ERMN	2	158175137	158184225	5	2	696298	-1.3663	0.8571
																				MYOZ2	4	120056939	120108944	159	13	696298	-1.7968	0.86676
																				GPAA1	8	145137493	145141119	4	1	696298	-1.4572	0.86897
																				EPB41L5	2	120770581	120936695	303	10	696298	-1.8225	0.87008
																				ALKBH4	7	102096685	102105323	29	7	696298	-1.7058	0.8716
																				LSP1	11	1874200	1913497	192	28	696298	-1.868	0.87215
																				EPS8L3	1	110292702	110306649	42	12	696298	-1.7898	0.87385
																				CDH1	16	68771128	68869451	292	20	696298	-1.9226	0.87986
																				VAPB	20	56964178	57026157	181	16	696298	-1.8708	0.88072
																				TAOK1	17	27717482	27878922	274	11	696298	-1.9004	0.88073
																				APOE	19	45409011	45412650	6	3	696298	-1.7057	0.88294
																				FTCD	21	47556176	47575481	94	24	696298	-1.8681	0.88314
																				PLK1	16	23688977	23701688	38	6	696298	-1.7006	0.8835
																				MYH13	17	10201401	10276447	265	25	696298	-1.9503	0.88459
																				ANKRD1	10	92671853	92681033	13	4	696298	-1.7552	0.88667
																				CTNNA1	5	137946656	138270723	508	20	696298	-2.0426	0.88718
																				RHCG	15	89998680	90039844	59	7	696298	-1.8233	0.88962
																				ACTR2	2	65454887	65498387	109	11	696298	-1.8942	0.89119
																				KIAA1731	11	93394805	93463522	131	9	696298	-1.8252	0.89489
																				ARPC5L	9	127624409	127640003	15	4	696298	-1.8089	0.89505
																				HOOK1	1	60280458	60342050	120	15	696298	-1.8893	0.90181
																				STMN3	20	62271061	62284780	48	9	696298	-1.9409	0.90537
																				RALA	7	39663082	39747723	172	21	696298	-2.0877	0.91599
																				BLOC1S2	10	102033713	102046469	37	7	696298	-1.9953	0.91812
																				CCSAP	1	229456758	229479041	55	8	696298	-2.0921	0.92887
																				JAKMIP3	10	133918175	133998313	428	44	696298	-2.2934	0.9305
																				CCDC64	12	120427673	120532298	192	13	696298	-2.1173	0.93087
																				TPPP	5	660883	693510	158	16	696298	-2.1898	0.93141
																				MYL4	17	45277812	45301045	43	10	696298	-2.13	0.93439
																				MYH2	17	10424465	10453274	62	6	696298	-2.1095	0.93698
																				INPPL1	11	71934745	71950149	25	6	696298	-2.0449	0.939
																				BIRC5	17	76210267	76221717	74	9	696298	-2.2019	0.94075
																				TTLL13	15	90792762	90808199	70	5	696298	-2.143	0.94095
																				VAPA	18	9913999	9960018	134	19	696298	-2.2939	0.94771
																				PRNP	20	4666882	4682236	37	7	696298	-2.2205	0.94953
																				KIF17	1	20990507	21044510	209	41	696298	-2.5075	0.9622
																				AXL	19	41725108	41767671	111	16	696298	-2.4751	0.96401
																				RP1	8	55528627	55543394	19	3	696298	-2.3524	0.9667
																				GABARAPL2	16	75600249	75611779	25	5	696298	-2.4104	0.97266
																				SAMD14	17	48187404	48207246	44	13	696298	-2.5569	0.97296
																				VPS16	20	2821349	2847378	82	7	696298	-2.5704	0.97483
																				DPYSL4	10	134000404	134019280	63	10	696298	-2.6035	0.97535
																				PRKAA1	5	40759481	40798476	77	11	696298	-2.6426	0.97692
																				KCNQ2	20	62037542	62103993	280	27	696298	-2.8288	0.98123
																				CORO1A	16	30194148	30200397	5	2	696298	-2.6239	0.98391
																				CLSTN3	12	7282294	7311541	56	8	696298	-3.0087	0.99221
																				CCDC66	3	56591189	56655846	282	18	696298	-3.512	0.99739
Abbreviations: MVP, Million Veteran Program; UKB, United Kingdom Biobank; EUA, European ancestry; N Genes, number of genes included in analysis; Symbol, gene symbol; Chr, Chromosome; Start, gene start position in base pairs (GR37 Human Genome Build/ hg19 coordinates); Stop, gene stop position in base pairs (GR37 Human Genome Build/ hg19 coordinates); N SNPs, number of SNPs annotated to gene and used in analysis; N Param, number of relevant parameters in model; N, effective sample size used to analyze gene.
Return to index

### Sheet: ST15
Supplementary Table 15. Tissue enrichment analysis for 31 and 71 tissue types across the European ancestry MVP and UKB cohorts
	MVP EUA					UKB					Meta-Analysis (MVP EUA and UKB)
	Mean Sample Size = 100,232										Mean Sample Size = 60,873
	Total Genes = 17,299					Total Genes = 17,760					Total Genes = 16,688
31 tissue types:	N Genes	Beta	Beta STD	SE	p value	N Genes	Beta	Beta STD	SE	p value	N Genes	Beta	Beta STD	SE	p valuea
Inner_Ear	17299	0.11493	0.03785	0.026164	5.63e-06	16760	0.10657	0.035287	0.025922	1.9781e-05	16688	0.15297	0.050689	0.028105	2.6594e-08
Nerve	17299	0.042749	0.085552	0.011522	0.00010385	16760	0.021894	0.043741	0.011567	0.029208	16688	0.052244	0.10425	0.012515	1.5016e-05
Pituitary	17299	0.023562	0.04368	0.009166	0.0050817	16760	0.018672	0.034547	0.0092365	0.021623	16688	0.03132	0.057861	0.0099963	0.0008664
Cervix_Uteri	17299	0.032492	0.06344	0.015616	0.018742	16760	0.030577	0.059622	0.015737	0.026014	16688	0.04942	0.096239	0.016992	0.001819
Uterus	17299	0.02615	0.052987	0.013198	0.023786	16760	0.012996	0.026312	0.013263	0.16359	16688	0.03848	0.077825	0.014355	0.0036784
Brain	17299	0.0073625	0.012735	0.0075902	0.16603	16760	0.019005	0.032817	0.0075869	0.0061289	16688	0.019376	0.033425	0.0082043	0.0091007
Thyroid	17299	0.021529	0.042426	0.012097	0.037572	16760	0.01814	0.035694	0.012167	0.068001	16688	0.026926	0.052918	0.013052	0.019566
Testis	17299	0.0085436	0.014644	0.0061848	0.083588	16760	0.012525	0.021483	0.0061983	0.021666	16688	0.012755	0.021841	0.0067284	0.029005
Ovary	17299	0.018806	0.037972	0.011385	0.049292	16760	0.00022706	0.00045807	0.011423	0.49207	16688	0.019408	0.03912	0.012361	0.058207
Blood_Vessel	17299	-0.0024494	-0.0049483	0.013062	0.57437	16760	0.017326	0.034973	0.013119	0.093307	16688	0.018546	0.037407	0.014122	0.09455
Fallopian_Tube	17299	0.023088	0.044528	0.01545	0.067549	16760	0.0097623	0.018801	0.015542	0.26497	16688	0.01905	0.036637	0.01679	0.12827
Vagina	17299	0.0070645	0.013419	0.014065	0.30774	16760	-0.0055886	-0.010596	0.01406	0.65449	16688	0.012297	0.023285	0.015067	0.20722
Muscle	17299	-0.0056478	-0.010671	0.0076123	0.77093	16760	0.00056935	0.0010755	0.0075802	0.47006	16688	0.0049561	0.0093605	0.008218	0.27323
Bladder	17299	0.012454	0.024121	0.017847	0.24264	16760	-0.006747	-0.013049	0.017821	0.6475	16688	0.0055046	0.010632	0.019351	0.38803
Esophagus	17299	-0.0012659	-0.002371	0.019061	0.52647	16760	-0.026418	-0.049403	0.019017	0.9176	16688	0.0035026	0.0065432	0.020542	0.43231
Skin	17299	-0.0006355	-0.0012055	0.011108	0.52281	16760	-0.013588	-0.025718	0.011097	0.88962	16688	0.0018999	0.0035922	0.011944	0.43681
Prostate	17299	0.0017141	0.0032283	0.015335	0.4555	16760	0.010585	0.019912	0.015343	0.24514	16688	-0.0015996	-0.0030043	0.016484	0.53865
Adrenal_Gland	17299	0.001661	0.0031967	0.01139	0.44203	16760	0.0016412	0.0031541	0.01147	0.44311	16688	-0.0050676	-0.0097312	0.012454	0.65796
Colon	17299	-0.0005465	-0.0010169	0.017511	0.51245	16760	-0.024804	-0.046077	0.017652	0.92001	16688	-0.013623	-0.025275	0.019023	0.76304
Adipose_Tissue	17299	-0.013529	-0.026431	0.014837	0.81907	16760	-0.011268	-0.021984	0.014838	0.7762	16688	-0.014843	-0.028931	0.016057	0.82236
Breast	17299	-0.016305	-0.031164	0.017666	0.82198	16760	-0.0073808	-0.014087	0.017654	0.66206	16688	-0.019691	-0.037539	0.019118	0.84848
Spleen	17299	-0.0066798	-0.013194	0.0086775	0.77928	16760	-0.011815	-0.023299	0.0086828	0.91319	16688	-0.012024	-0.023688	0.0093903	0.89981
Heart	17299	-0.012535	-0.021506	0.010633	0.88076	16760	-0.004334	-0.0074322	0.010599	0.6587	16688	-0.017052	-0.029221	0.011583	0.92949
Lung	17299	0.0048935	0.0094107	0.011663	0.3374	16760	-0.020021	-0.038405	0.011683	0.9567	16688	-0.019288	-0.036945	0.012629	0.93664
Kidney	17299	-0.013652	-0.023922	0.010388	0.90559	16760	0.0027903	0.0048827	0.010456	0.39479	16688	-0.018236	-0.031876	0.011209	0.94811
Blood	17299	-0.013597	-0.024454	0.006843	0.97653	16760	-0.0098697	-0.017725	0.0068217	0.92602	16688	-0.013138	-0.023593	0.0073876	0.96232
Salivary_Gland	17299	-0.025747	-0.047626	0.01203	0.98383	16760	-0.018272	-0.033751	0.01204	0.93543	16688	-0.028806	-0.053141	0.012949	0.98694
Small_Intestine	17299	-0.013322	-0.024344	0.011981	0.86691	16760	-0.020673	-0.037701	0.011929	0.95844	16688	-0.02879	-0.052422	0.012907	0.98714
Liver	17299	-0.01386	-0.024911	0.0072159	0.97261	16760	-0.0037749	-0.0067838	0.0072051	0.69983	16688	-0.020529	-0.036878	0.0077633	0.9959
Pancreas	17299	-0.025399	-0.042387	0.0096308	0.99582	16760	-0.014532	-0.024229	0.0096443	0.93406	16688	-0.03415	-0.056912	0.010443	0.99946
Stomach	17299	-0.021566	-0.038961	0.015191	0.92213	16760	-0.03422	-0.061756	0.014987	0.98879	16688	-0.060141	-0.10841	0.016257	0.99989
71 tissue types:	N Genes	Beta	Beta STD	SE	p value	N Genes	Beta	Beta STD	SE	p value	N Genes	Beta	Beta STD	SE	p valueb
Inner_Ear_Hair_cells	17299	0.097571	0.03889	0.020819	1.3993e-06	16760	0.096484	0.038669	0.02059	1.4051e-06	16688	0.14441	0.057934	0.022392	5.7873e-11
Inner_Ear_Vestibular_supporting_cells	17299	0.10101	0.039941	0.021411	1.2024e-06	16760	0.093338	0.037123	0.021216	5.4621e-06	16688	0.13842	0.055105	0.023043	9.6691e-10
Inner_Ear_Cochlear_roof_cells	17299	0.10014	0.040677	0.02062	6.0329e-07	16760	0.078776	0.032135	0.020522	6.2133e-05	16688	0.11578	0.04727	0.022254	9.9394e-08
Inner_Ear_Vestibular_epithelial_cells	17299	0.1005	0.039716	0.021483	1.4586e-06	16760	0.072907	0.028961	0.02133	0.00031624	16688	0.11874	0.047212	0.023142	1.4591e-07
Inner_Ear_Transitional_or_endolymphatic_cells	17299	0.09809	0.038792	0.021329	2.1405e-06	16760	0.079207	0.031478	0.021197	9.3516e-05	16688	0.11589	0.046095	0.022989	2.3431e-07
Inner_Ear_Melanocytes	17299	0.090678	0.03597	0.021748	1.5343e-05	16760	0.077805	0.030997	0.021708	0.00016955	16688	0.11467	0.045732	0.023502	5.3774e-07
Inner_Ear_Vestibular_roof_cells	17299	0.092953	0.036812	0.021414	7.1418e-06	16760	0.064679	0.02575	0.021266	0.0011789	16688	0.10474	0.041729	0.02313	2.9947e-06
Inner_Ear_Periotic_Mesenchymal_Cells	17299	0.087842	0.033951	0.022373	4.3318e-05	16760	0.070641	0.027436	0.022269	0.000758	16688	0.10552	0.041016	0.024152	6.2849e-06
Inner_Ear_Cochlear_duct_floor_lateral	17299	0.045171	0.022588	0.015209	0.0014912	16760	0.049994	0.025144	0.014982	0.00042443	16688	0.068531	0.034495	0.016358	1.4059e-05
Brain_Cerebellum	17299	0.014924	0.02953	0.0069199	0.01552	16760	0.023229	0.045891	0.0068858	0.00037211	16688	0.030527	0.060255	0.0074941	2.3271e-05
Brain_Cerebellar_Hemisphere	17299	0.012237	0.024483	0.0067157	0.034224	16760	0.022144	0.04424	0.0066877	0.00046552	16688	0.027915	0.055724	0.0072729	6.2205e-05
Inner_Ear_Glial_cells	17299	0.079166	0.0317	0.021502	0.00011619	16760	0.053682	0.021588	0.021423	0.0061131	16688	0.089399	0.035978	0.023319	6.3334e-05
Nerve_Tibial	17299	0.038145	0.076339	0.011107	0.00029775	16760	0.013225	0.026422	0.011157	0.11794	16688	0.040744	0.081301	0.012058	0.00036478
Inner_Ear_Dark_cells	17299	0.067294	0.026685	0.021445	0.00085203	16760	0.05742	0.0229	0.021293	0.0035054	16688	0.07688	0.030683	0.023093	0.00043655
Inner_Ear_Cochlear_duct_floor_medial	17299	0.028313	0.015646	0.01337	0.017112	16760	0.019931	0.011075	0.013156	0.064902	16688	0.047727	0.026573	0.014416	0.00046627
Inner_Ear_Cochlear_duct_floor_prosensory	17299	0.02719	0.014432	0.014036	0.026376	16760	0.053857	0.028716	0.013988	5.9224e-05	16688	0.049873	0.026623	0.015224	0.00052764
Inner_Ear_Endothelial_cells	17299	0.069907	0.028521	0.021277	0.00050988	16760	0.049835	0.020416	0.021147	0.0092278	16688	0.073159	0.029986	0.022928	0.00071087
Inner_Ear_Macrophages	17299	0.053213	0.021324	0.021443	0.0065444	16760	0.021677	0.0087193	0.021328	0.15473	16688	0.065633	0.026414	0.023247	0.0023794
Pituitary	17299	0.024681	0.045756	0.0098742	0.0062222	16760	0.015032	0.027813	0.009944	0.065318	16688	0.028993	0.053562	0.010765	0.0035413
Inner_Ear_Chondrocytes	17299	0.033037	0.016166	0.015602	0.017118	16760	0.027885	0.013719	0.015428	0.035357	16688	0.041726	0.020553	0.016842	0.0066198
Cervix_Ectocervix	17299	0.025928	0.050516	0.013315	0.02576	16760	0.011279	0.021946	0.013382	0.19965	16688	0.033268	0.064653	0.014421	0.010537
Brain_Cortex	17299	0.004129	0.0075013	0.0078476	0.2994	16760	0.019247	0.034914	0.0078345	0.0070175	16688	0.016413	0.029744	0.0084849	0.026542
Uterus	17299	0.020156	0.040842	0.011938	0.045677	16760	0.002833	0.0057357	0.012002	0.4067	16688	0.023004	0.046526	0.012971	0.038086
Brain_Frontal_Cortex_BA9	17299	0.0019436	0.0035667	0.0075772	0.39878	16760	0.017893	0.032789	0.0075696	0.0090494	16688	0.014388	0.026338	0.0081898	0.039489
Testis	17299	0.0081684	0.014001	0.0061737	0.092911	16760	0.011096	0.019033	0.0061922	0.036577	16688	0.011185	0.019152	0.0067182	0.047985
Brain_Anterior_cingulate_cortex_BA24	17299	0.00074417	0.0013101	0.0079421	0.46267	16760	0.015439	0.027142	0.0079527	0.026115	16688	0.012045	0.021155	0.0085955	0.080578
Thyroid	17299	0.016542	0.032598	0.01073	0.061591	16760	0.0088448	0.017403	0.010796	0.20632	16688	0.015522	0.030505	0.011593	0.090316
Artery_Tibial	17299	0.00063993	0.0013126	0.011067	0.47695	16760	0.011081	0.022711	0.011126	0.15964	16688	0.015366	0.031473	0.011968	0.09959
Cervix_Endocervix	17299	0.017458	0.034348	0.012688	0.084437	16760	0.013192	0.025923	0.012735	0.15014	16688	0.01749	0.034322	0.013758	0.10183
Brain_Nucleus_accumbens_basal_ganglia	17299	0.0029088	0.0050288	0.0083562	0.36389	16760	0.0157	0.027104	0.0083865	0.030607	16688	0.011315	0.019516	0.0090419	0.10541
Inner_Ear_Neurons	17299	-0.0036599	-0.0016689	0.016747	0.58649	16760	0.034353	0.015824	0.016293	0.017505	16688	0.018634	0.0086197	0.017789	0.14744
Brain_Spinal_cord_cervical_c-1	17299	0.0023579	0.0042226	0.0095241	0.40223	16760	0.0030103	0.0053816	0.0095269	0.37601	16688	0.010103	0.018043	0.010284	0.16295
Brain_Caudate_basal_ganglia	17299	0.0028818	0.0049592	0.0086777	0.36991	16760	0.013721	0.023581	0.0086854	0.057083	16688	0.0085315	0.014648	0.0093763	0.18145
Ovary	17299	0.015424	0.031145	0.010667	0.074091	16760	-0.006029	-0.012163	0.010719	0.7131	16688	0.010331	0.020824	0.011578	0.18613
Brain_Hypothalamus	17299	-0.0019397	-0.0033248	0.0088973	0.58629	16760	0.008379	0.014338	0.0089722	0.17519	16688	0.0072282	0.012354	0.0096679	0.22734
Brain_Amygdala	17299	-0.0013134	-0.002231	0.0086204	0.56055	16760	0.0083702	0.014198	0.0086313	0.16609	16688	0.006959	0.011794	0.0093343	0.22798
Brain_Hippocampus	17299	-0.0017692	-0.0029872	0.0087749	0.57989	16760	0.0092761	0.015637	0.0087847	0.14551	16688	0.0061285	0.010322	0.0094965	0.25936
Brain_Putamen_basal_ganglia	17299	0.0017831	0.0030245	0.0087387	0.41916	16760	0.010623	0.017994	0.0087403	0.11212	16688	0.004841	0.0081941	0.009438	0.304
Fallopian_Tube	17299	0.015712	0.030304	0.013082	0.11488	16760	-0.0013173	-0.0025371	0.013142	0.53992	16688	0.0047514	0.0091376	0.014171	0.3687
Muscle_Skeletal	17299	-0.0065356	-0.012349	0.007622	0.8044	16760	-0.0026289	-0.0049659	0.0076079	0.63516	16688	0.0015122	0.0028561	0.0082375	0.42717
Vagina	17299	0.004648	0.0088292	0.012203	0.35164	16760	-0.011121	-0.021086	0.01217	0.8196	16688	0.001976	0.0037416	0.013059	0.43987
Brain_Substantia_nigra	17299	-0.0024729	-0.0042428	0.0094575	0.60313	16760	-0.0011072	-0.0018968	0.0094665	0.54655	16688	0.0013875	0.0023748	0.010234	0.44608
Colon_Sigmoid	17299	0.010382	0.020214	0.013838	0.22654	16760	-0.018127	-0.035237	0.013944	0.90319	16688	0.00055756	0.0010827	0.015023	0.4852
Cells_Cultured_fibroblasts	17299	0.0032378	0.0069287	0.0072417	0.3274	16760	-0.0070306	-0.015029	0.0072673	0.83333	16688	-5.7146e-05	-0.00012212	0.0078198	0.50292
Esophagus_Gastroesophageal_Junction	17299	0.0073526	0.014408	0.01412	0.30128	16760	-0.01534	-0.03003	0.014206	0.85988	16688	-0.0005768	-0.0011281	0.01531	0.51503
Esophagus_Muscularis	17299	0.0068993	0.013548	0.0137	0.30728	16760	-0.015924	-0.031234	0.013759	0.87643	16688	-0.00057809	-0.0011329	0.014857	0.51552
Artery_Aorta	17299	-0.0069474	-0.014117	0.011288	0.73088	16760	0.00058912	0.001196	0.011338	0.47928	16688	-0.0026991	-0.0054756	0.012234	0.58731
Adipose_Subcutaneous	17299	-0.0057908	-0.0115	0.01185	0.68746	16760	-0.0052994	-0.010511	0.011893	0.67205	16688	-0.0040099	-0.0079466	0.012871	0.6223
Skin_Sun_Exposed_Lower_leg	17299	-0.0024033	-0.0046355	0.0085397	0.61081	16760	-0.011922	-0.022956	0.0084751	0.92024	16688	-0.0032247	-0.0062026	0.0091463	0.63779
Skin_Not_Sun_Exposed_Suprapubic	17299	-0.0035995	-0.0069033	0.0085116	0.66381	16760	-0.012344	-0.023631	0.0084524	0.92791	16688	-0.004054	-0.0077525	0.0091273	0.67153
Bladder	17299	0.0070015	0.01356	0.014414	0.31357	16760	-0.014682	-0.028396	0.014406	0.84591	16688	-0.007408	-0.014309	0.015584	0.68274
Artery_Coronary	17299	-0.0098293	-0.019468	0.013104	0.77339	16760	-0.0021776	-0.0043084	0.013161	0.56571	16688	-0.0080091	-0.01583	0.014165	0.7141
Prostate	17299	0.00032289	0.00060812	0.01322	0.49026	16760	-0.00040473	-0.00076133	0.013185	0.51224	16688	-0.0098264	-0.018456	0.014166	0.75605
Cells_EBV-transformed_lymphocytes	17299	-0.0021219	-0.0046362	0.0053719	0.65358	16760	-0.0036725	-0.0080155	0.0053786	0.75263	16688	-0.0045982	-0.010034	0.0058089	0.78569
Esophagus_Mucosa	17299	-0.006664	-0.012817	0.0084234	0.78556	16760	-0.013959	-0.026809	0.0083638	0.95243	16688	-0.0083172	-0.015957	0.0090159	0.82186
Adrenal_Gland	17299	5.5942e-05	0.00010766	0.011025	0.49798	16760	-0.0052688	-0.010126	0.011103	0.68244	16688	-0.012251	-0.023526	0.012069	0.84496
Breast_Mammary_Tissue	17299	-0.010909	-0.020851	0.013996	0.78213	16760	-0.013816	-0.02637	0.013991	0.8383	16688	-0.022195	-0.042312	0.015145	0.9286
Spleen	17299	-0.0057623	-0.011382	0.0080608	0.76265	16760	-0.012884	-0.025407	0.0080755	0.94468	16688	-0.013259	-0.02612	0.0087403	0.93535
Lung	17299	0.0038499	0.0074038	0.010086	0.35135	16760	-0.018972	-0.036392	0.010093	0.96992	16688	-0.018671	-0.035762	0.01092	0.95635
Heart_Atrial_Appendage	17299	-0.012806	-0.022915	0.010572	0.88711	16760	-0.0077776	-0.013908	0.010525	0.77004	16688	-0.021556	-0.038516	0.011462	0.96998
Kidney_Cortex	17299	-0.013284	-0.023248	0.0098823	0.91055	16760	-0.0015168	-0.0026508	0.0099146	0.5608	16688	-0.021112	-0.036856	0.010646	0.97632
Whole_Blood	17299	-0.013281	-0.024037	0.0062007	0.98389	16760	-0.010609	-0.019183	0.0061753	0.95709	16688	-0.013831	-0.025006	0.0067061	0.98041
Heart_Left_Ventricle	17299	-0.013835	-0.023045	0.010037	0.91596	16760	-0.011535	-0.019207	0.01005	0.87446	16688	-0.022827	-0.037988	0.010966	0.98131
Kidney_Medulla	17299	-0.0096565	-0.017782	0.010208	0.82792	16760	-0.010699	-0.019673	0.010205	0.85277	16688	-0.023465	-0.043086	0.010993	0.98359
Colon_Transverse	17299	-0.012064	-0.022043	0.012832	0.8264	16760	-0.027749	-0.050618	0.012815	0.98481	16688	-0.032114	-0.058505	0.0138	0.99002
Small_Intestine_Terminal_Ileum	17299	-0.010525	-0.019232	0.010614	0.83931	16760	-0.020677	-0.037708	0.010564	0.97483	16688	-0.027304	-0.049716	0.011429	0.99155
Minor_Salivary_Gland	17299	-0.020413	-0.03776	0.010663	0.97221	16760	-0.019055	-0.035198	0.010647	0.96324	16688	-0.027653	-0.051013	0.011474	0.99202
Adipose_Visceral_Omentum	17299	-0.014455	-0.02794	0.01223	0.88136	16760	-0.026755	-0.051641	0.012272	0.98537	16688	-0.034843	-0.067185	0.013235	0.99576
Liver	17299	-0.013104	-0.023551	0.0069884	0.9696	16760	-0.0053016	-0.0095275	0.0069752	0.77639	16688	-0.021149	-0.037992	0.0075204	0.99754
Pancreas	17299	-0.023756	-0.039646	0.0092284	0.99497	16760	-0.016748	-0.027924	0.0092335	0.96514	16688	-0.035003	-0.058335	0.0099997	0.99977
Stomach	17299	-0.017746	-0.03206	0.013355	0.90804	16760	-0.034411	-0.062102	0.013156	0.99554	16688	-0.055148	-0.099412	0.014282	0.99994
a Bolded indicates Bonferroni-corrected significance threshold for n = 31 general tissues (p <1.61 x 10-3)
b Bolded indicates Bonferroni-corrected significance threshold for n = 71 specific tissues (p < 7.04 x 10-4)
Abbreviations: MVP, Million Veteran Program; EUA, European ancestry; UKB, United Kingdom Biobank ; N Genes, number of genes included in analysis; Beta STD, semi-standardized regression coefficient; SE, standard error.
Return to index

### Sheet: ST16
Supplementary Table 16. Cell type enrichment analyses in cochlear cells based on mouse gene expression data in MVP EUA and UKB
	MVP EUA				UKB				Meta-Analysis (MVP EUA and UKB)
A. Organ of Cortia	Beta	Beta STD	SE	p valueb	Beta	Beta STD	SE	p valueb	Beta	Beta STD	SE	p valueb
Pillar cells	0.016682	0.034552	0.016534	0.31303	0.035475	0.073482	0.016595	0.032555	0.052027	0.10777	0.017877	0.003618
Deiter's cells	-0.011277	-0.023652	0.014806	0.44627	-0.0056897	-0.011937	0.014675	0.69823	-0.0060524	-0.012699	0.015956	0.70446
Outer hair cells	0.03992	0.076294	0.014053	0.0045084	0.05443	0.10414	0.01399	0.00010046	0.062569	0.1197	0.015112	3.49e-05
Inner hair cells	0.017992	0.034327	0.014901	0.22729	0.0319	0.060908	0.014862	0.031863	0.05312	0.10143	0.016104	0.00097413
Melanocytes	-0.014959	-0.031751	0.0071402	0.03618	-0.026403	-0.056106	0.0071177	0.00020844	-0.036616	-0.077829	0.0077061	2.04e-06
a Analyses including human-mouse gene homologs and adult mouse cochlear-cell type gene expression values from Hoa et al. (2020). MVP EUA: 15,514 genes; UKB: 15,037 genes; MVP EUA: UKB meta-analysis: 15,010 genes
b Tested for significant enrichment using the one-sided t test (MAGMA). Bolded indicates Bonferroni-corrected significance threshold for n = 5 comparisons (p < 0.01).
Abbreviations: MVP, Million Veteran Program; EUA, European ancestry; UKB, United Kingdom Biobank; Beta STD, semi-standardized regression coefficient; SE, standard error.
	MVP EUA				UKB				Meta-Analysis (MVP EUA and UKB)
B. Cochlear cellsa	Beta	Beta STD	SE	p valueb	Beta	Beta STD	SE	p valueb	Beta	Beta STD	SE	p valueb
B cells	0.015107	0.015581	0.010513	0.15072	-0.0090775	-0.0092953	0.010547	0.38942	-0.00099471	-0.0010177	0.011464	0.93086
Basal stria	-0.0019478	-0.003023	0.0067014	0.77131	0.0064855	0.010062	0.0067074	0.3336	0.0095237	0.014775	0.0072612	0.18969
Claudius Inner Outer sulcus cells	-0.0022188	-0.0028107	0.0099992	0.82439	0.01578	0.019925	0.010043	0.11614	0.0052416	0.0066129	0.010903	0.63071
Deiter's cells	0.022984	0.030581	0.009621	0.016908	0.01067	0.014153	0.0096579	0.26926	0.016487	0.021858	0.010512	0.11679
Endothelial cells	0.0045902	0.007072	0.0072786	0.52828	-0.0020995	-0.0032311	0.007282	0.77311	4.14e-05	6.37e-05	0.0079183	0.99583
Erythrocytes	0.019051	0.017463	0.011782	0.10591	-0.0069036	-0.0062966	0.011764	0.55733	0.0025198	0.0022958	0.012778	0.84367
Fibrocytes	-0.0075232	-0.010018	0.010015	0.45256	0.0069939	0.0092842	0.01006	0.48693	0.0031199	0.0041397	0.010883	0.77437
Glial cells	0.00023409	0.00026816	0.010535	0.98227	-0.023469	-0.026834	0.010522	0.025727	-0.0087199	-0.0099639	0.011447	0.44621
Glial precursor cells	0.0071789	0.010046	0.0084692	0.39665	-0.00038826	-0.00054288	0.0085074	0.9636	0.009647	0.013485	0.0091696	0.29279
Inner border phalangeal Hensen cells	-0.017614	-0.015295	0.0083748	0.035461	-0.019002	-0.016538	0.0084142	0.023937	-0.02692	-0.023439	0.0091456	0.0032501
Inner hair cells	-0.0048313	-0.0064838	0.0083787	0.56421	0.012218	0.016338	0.0083486	0.14337	0.007049	0.009422	0.0090826	0.43771
Interdental cells	-0.00015754	-0.00025389	0.005857	0.97854	0.013516	0.021782	0.0058392	0.02064	0.0067378	0.010858	0.0063593	0.28938
Intermediate stria	0.02064	0.020576	0.011084	0.062616	-0.020119	-0.019949	0.011093	0.069761	-0.0076255	-0.0075537	0.012089	0.52818
Macrophages	0.0011607	0.0014798	0.010092	0.90844	0.00042613	0.00054101	0.010135	0.96646	0.0015696	0.0019914	0.011011	0.88665
Marginal stria	0.0020138	0.0026966	0.0095962	0.83379	-0.0034711	-0.0046396	0.0096794	0.7199	-0.002955	-0.0039477	0.010534	0.77908
Mast cells	-0.00093907	-0.001389	0.0077268	0.90327	-0.006854	-0.010125	0.0077143	0.37429	-0.011382	-0.016812	0.008382	0.17449
Monocytes	-0.0038637	-0.0047195	0.010329	0.70837	-0.0035208	-0.0042813	0.010331	0.73327	-0.0070823	-0.0086093	0.011224	0.52805
Neutrophils	0.0085128	0.0089886	0.010896	0.43464	-0.013979	-0.014684	0.010936	0.20121	-0.011172	-0.011727	0.011911	0.34825
NK cells	-0.00084573	-0.0010506	0.010339	0.93481	-0.0162	-0.020065	0.010356	0.11777	-0.019839	-0.024562	0.011221	0.077091
Osteoblasts	-0.004092	-0.0056118	0.009379	0.66263	0.0013227	0.0018097	0.0093626	0.88766	-0.0027893	-0.0038146	0.010168	0.78384
Osteocytes	0.010444	0.011514	0.010635	0.32606	-0.0082602	-0.009097	0.01068	0.43929	-0.0023005	-0.0025309	0.011637	0.84329
Pericytes	-0.0012858	-0.0020043	0.0053083	0.80861	0.0044926	0.0070115	0.0053051	0.3971	0.0066028	0.010306	0.0057959	0.25463
Pre-osteoblasts	-0.011365	-0.013889	0.006346	0.073344	0.0080808	0.0098937	0.0063349	0.20212	0.0048418	0.0059275	0.0069121	0.48364
Reissner membrane	0.0035375	0.0049569	0.0089838	0.69376	0.0081839	0.011453	0.0089811	0.36219	0.010589	0.014816	0.0097397	0.27695
Root cells	0.0016363	0.0021474	0.009731	0.86646	0.0042847	0.0056099	0.0097671	0.6609	0.010829	0.01417	0.0106	0.307
Scala vestibuli border cells	0.004557	0.0055594	0.0111	0.6814	0.0093703	0.011398	0.011172	0.40164	0.0055219	0.0067119	0.01213	0.64896
Schwann cells	-0.0026981	-0.004001	0.0084562	0.74968	0.0016229	0.0024028	0.0084295	0.84733	-0.011759	-0.017404	0.0091893	0.2007
Spindle cells	0.019229	0.024624	0.0099921	0.054321	-0.0018833	-0.0024053	0.010033	0.8511	0.0052733	0.0067322	0.010873	0.62768
SS1	0.0035441	0.004244	0.010707	0.74064	-0.0012076	-0.0014412	0.010688	0.91004	0.0085501	0.010193	0.01165	0.463
SS2	-0.0088628	-0.012491	0.0090008	0.3248	-0.0029581	-0.0041603	0.0090153	0.74283	0.0058079	0.0081654	0.009752	0.55148
T cells	-0.010864	-0.014321	0.0093581	0.24568	-0.010928	-0.014361	0.0093849	0.24427	-0.018731	-0.024594	0.01014	0.064722
Tympanic border cells	-0.00095774	-0.0010646	0.010757	0.92905	-0.0074847	-0.0082878	0.01068	0.48343	-0.0027806	-0.0030748	0.011646	0.8113
Type I Neurons	0.0019177	0.0028406	0.0072851	0.79237	0.0052498	0.0077663	0.0072823	0.47098	0.0049557	0.0073301	0.0079132	0.53115
Type II Neurons	-0.005243	-0.007686	0.0056456	0.35307	-0.002635	-0.003863	0.0056511	0.64102	-0.0052159	-0.0076471	0.0061358	0.3953
a Analyses including human-mouse gene homologs and adult mouse cochlear-cell type gene expression values from Jean et al. (2023). MVP EUA: 15,741 genes; UKB: 15,238 genes; MVP EUA : UKB meta-analysis: 15,210 genes
b Tested for significant enrichment using the one-sided t test (MAGMA). Bolded indicates Bonferroni-corrected significance threshold for n = 34 comparisons (p < 1.47x10-3)
Abbreviations: MVP, Million Veteran Program; EUA, European ancestry; UKB, United Kingdom Biobank; Beta STD, semi-standardized regression coefficient; SE, standard error.
Return to index

### Sheet: ST17
Supplementary Table 17. Hereditary Hearing Loss genes implicated across analyses (HereditaryHearingLoss.org database)
				Supplementary Table 10. Extended Table 1: Genome-wide significant loci in meta-analysis of sensorineural hearing loss (N=725,904 MVP multi-ancestry and UKB individuals)e				Supplementary Table 12. Gene-based analyses in the MVP multi-ancestry and UKB cohortsf			Supplementary Table 6. Genes within the 3 significant gene-sets from the MAGMA gene-set analysis (MVP multi-ancestry meta-analysis)g			Supplementary Table 14. Genes within the 3 significant gene-sets from the MAGMA gene-set analysis (MVP multi-ancestry and UKB meta-analysis)g
Symbola	Chr	Start	Stop	SNPc	Meta-Analysis (MVP Multi-Ancestry and UKB)	MVP Multi-Ancestry Meta-analysis	UKB	Meta-Analysis (MVP Multi-Ancestry and UKB)	MVP Multi-Ancestry Meta-analysis	UKB	MVP Multi-Ancestry Meta-Analysis Set 1	MVP Multi-Ancestry Meta-Analysis Set 2	MVP Multi-Ancestry Meta-Analysis Set 3	Meta-Analysis (MVP Multi-Ancestry and UKB) Set 1	Meta-Analysis (MVP Multi-Ancestry and UKB) Set 2	Meta-Analysis (MVP Multi-Ancestry and UKB) Set 3
ESPN	1	6484848	6521430	rs112725535	9.857e-11	7.042e-06	1.6e-06	6.9665e-08	0.0003355	5.0597e-06	N/A	0.000336	N/A	6.97e-08	6.97e-08	6.97e-08
USP48	1	22004791	22110099	N.S.	N.S.	N.S.	N.S.	0.1789	0.74756	0.015451	N/A	N/A	N/A	N/A	N/A	N/A
IFNLR1	1	24480647	24514449	N.S.	N.S.	N.S.	N.S.	0.59559	0.74411	0.79127	N/A	N/A	N/A	N/A	N/A	N/A
GJB3	1	35246790	35251970	N.S.	N.S.	N.S.	N.S.	0.059058	0.52842	0.039202	N/A	N/A	N/A	N/A	N/A	N/A
EPHA10	1	38179552	38230805	N.S.	N.S.	N.S.	N.S.	0.0023645	0.12535	0.011038	N/A	N/A	N/A	N/A	N/A	N/A
COL9A2	1	40766159	40783488	N.S.	N.S.	N.S.	N.S.	0.0021005	0.0030616	0.20422	N/A	N/A	N/A	N/A	N/A	N/A
KCNQ4	1	41249684	41306124	N.S.	N.S.	N.S.	N.S.	0.028278	0.057367	0.090353	0.057367	0.057367	N/A	0.028278	N/A	N/A
BSND	1	55464606	55476556	N.S.	N.S.	N.S.	N.S.	0.5307	0.1945	0.12583	N/A	N/A	N/A	N/A	N/A	N/A
ROR1	1	64239693	64647181	N.S.	N.S.	N.S.	N.S.	0.33497	0.13685	0.35068	0.13685	0.13685	N/A	0.33497	N/A	N/A
CDC14A	1	100810584	100985833	N.S.	N.S.	N.S.	N.S.	0.17064	0.54692	0.31654	N/A	0.54692	N/A	0.17064	N/A	N/A
COL11A1	1	103342023	103574052	rs9970114	3.198e-17	4.313e-19	0.012	7.6734e-16	2.3233e-17	0.0019096	2.32e-17	2.32e-17	N/A	7.67e-16	N/A	N/A
				rs12740738	1.274e-19	1.478e-18	0.00045
GPSM2	1	109417972	109477167	N.S.	N.S.	N.S.	N.S.	0.47737	0.55621	0.7193	N/A	N/A	N/A	N/A	N/A	N/A
PI4KB	1	151264273	151300191	N.S.	N.S.	N.S.	N.S.	0.87112	0.29664	0.21607	N/A	N/A	N/A	N/A	N/A	N/A
KCNJ10	1	160007257	160040038	N.S.	N.S.	N.S.	N.S.	0.38729	0.63083	0.44551	N/A	N/A	N/A	N/A	N/A	N/A
LMX1A	1	165171104	165325952	N.S.	N.S.	N.S.	N.S.	1.298e-07	7.6569e-07	0.050638	N/A	N/A	N/A	N/A	N/A	N/A
METTL13	1	171750788	171783163	N.S.	N.S.	N.S.	N.S.	0.10768	0.0065949	0.49123	N/A	N/A	N/A	N/A	N/A	N/A
USH2A	1	215796236	216596738	N.S.	N.S.	N.S.	N.S.	0.062574	0.5348	0.059042	0.5348	0.5348	N/A	0.062574	N/A	0.062574
NLRP3	1	247579458	247612410	N.S.	N.S.	N.S.	N.S.	0.93931	0.2103	0.29172	N/A	N/A	N/A	N/A	N/A	N/A
OTOF	2	26680071	26781566	N.S.	N.S.	N.S.	N.S.	0.65148	0.49516	0.6903	N/A	0.49516	N/A	0.65148	N/A	N/A
PNPT1	2	55861400	55921045	N.S.	N.S.	N.S.	N.S.	0.58335	0.58123	0.92048	N/A	N/A	N/A	N/A	N/A	N/A
ELMOD3	2	85581517	85618875	N.S.	N.S.	N.S.	N.S.	0.2191	0.25675	0.091773	N/A	N/A	N/A	N/A	N/A	N/A
POLR1B	2	113299492	113334635	N.S.	N.S.	N.S.	N.S.	0.051615	0.047457	0.45212	N/A	N/A	N/A	N/A	N/A	N/A
DFNB59	2	179316163	179326117	N.S.	N.S.	N.S.	N.S.	0.94896	0.63934	0.14299	0.63934	0.63934	N/A	0.94896	N/A	N/A
PAX3	2	223064607	223163715	N.S.	N.S.	N.S.	N.S.	0.099259	0.0087402	0.70657	N/A	0.00874	N/A	0.099258	N/A	N/A
COL4A4	2	227867427	228028829	N.S.	N.S.	N.S.	N.S.	0.44561	0.82061	0.024853	N/A	N/A	N/A	N/A	N/A	N/A
COL4A3	2	228029281	228179508	N.S.	N.S.	N.S.	N.S.	0.011722	0.057989	0.055403	N/A	0.057989	N/A	0.011722	N/A	N/A
ATP2B2	3	10365707	10749716	rs511273	2.148e-09	5.259e-06	0.00012	5.4836e-10	5.1144e-07	0.0051269	N/A	5.11e-07	N/A	5.48e-10	N/A	N/A
TMEM43	3	14166440	14185179	N.S.	N.S.	N.S.	N.S.	0.010019	0.10899	0.047377	N/A	N/A	N/A	N/A	N/A	N/A
LARS2	3	45429998	45590913	N.S.	N.S.	N.S.	N.S.	0.46856	0.81695	0.3367	N/A	N/A	N/A	N/A	N/A	N/A
TMIE	3	46742823	46752376	N.S.	N.S.	N.S.	N.S.	0.54807	0.78749	0.70335	N/A	N/A	N/A	N/A	N/A	N/A
MITF	3	69788586	70017488	N.S.	N.S.	N.S.	N.S.	0.31873	0.26634	0.8772	N/A	N/A	N/A	N/A	N/A	N/A
GPR156	3	119883492	120003941	N.S.	N.S.	N.S.	N.S.	0.031152	0.0057473	0.33427	N/A	N/A	N/A	N/A	N/A	N/A
ILDR1	3	121706170	121741051	rs3915060	2.592e-09	0.001226	5.4e-08	2.2915e-06	0.031082	1.0056e-05	N/A	N/A	N/A	N/A	N/A	N/A
MCM2	3	127317066	127341276	N.S.	N.S.	N.S.	N.S.	0.13329	0.058838	0.30151	0.058837	N/A	N/A	N/A	N/A	N/A
PLS1	3	142315229	142432506	N.S.	N.S.	N.S.	N.S.	0.067726	0.07171	0.13459	0.07171	N/A	N/A	N/A	0.067726	0.067726
CLRN1	3	150643950	150690786	N.S.	N.S.	N.S.	N.S.	0.77221	0.26498	0.37852	0.26498	0.26498	N/A	0.77221	N/A	N/A
CCDC50	3	191046866	191116459	N.S.	N.S.	N.S.	N.S.	0.46866	0.88292	0.064758	N/A	0.88292	N/A	0.46866	N/A	N/A
WFS1	4	6271576	6304992	N.S.	N.S.	N.S.	N.S.	0.88257	0.41407	0.74766	N/A	0.41407	N/A	0.88257	N/A	N/A
CLRN2	4	17516788	17528727	rs13147559	9.453e-11	0.007628	1.7e-11	5.9047e-08	0.12186	1.7081e-09	0.12186	0.12186	N/A	5.9e-08	N/A	N/A
				rs35414371	1.072e-10	0.008143	1.6e-11
GRXCR1	4	42895284	43032675	N.S.	N.S.	N.S.	N.S.	0.018118	0.1059	0.082467	0.1059	0.1059	N/A	0.018118	N/A	N/A
REST	4	57774075	57802010	rs13152711	1.133e-08	7.726e-06	0.00041	3.6683e-07	0.003317	5.7707e-06	N/A	N/A	N/A	N/A	N/A	N/A
SCD5	4	83550692	83720010	N.S.	N.S.	N.S.	N.S.	0.36609	0.14186	0.030988	N/A	N/A	N/A	N/A	N/A	N/A
DSPP	4	88529681	88538062	N.S.	N.S.	N.S.	N.S.	0.0090892	0.2122	0.018572	N/A	N/A	N/A	N/A	N/A	N/A
MEPE	4	88742563	88767969	N.S.	N.S.	N.S.	N.S.	0.0043156	0.0034999	0.30781	N/A	N/A	N/A	N/A	N/A	N/A
ATOH1	4	94750042	94751221	N.S.	N/A	N.S.	N/A	N/A	0.008309	N/A	0.008309	N/A	N/A	N/A	N/A	N/A
GAB1	4	144257915	144395721	N.S.	N.S.	N.S.	N.S.	0.62996	0.90048	0.28515	N/A	N/A	N/A	N/A	N/A	N/A
MARVELD2	5	68710939	68740157	N.S.	N.S.	N.S.	N.S.	0.1223	0.24933	0.070789	N/A	0.24933	N/A	0.1223	N/A	N/A
BDP1	5	70751442	70863649	N.S.	N.S.	N.S.	N.S.	0.52751	0.70848	0.42842	N/A	N/A	N/A	N/A	N/A	N/A
MAP1B	5	71403061	71505395	N.S.	N.S.	N.S.	N.S.	0.03802	0.31689	0.20659	N/A	N/A	N/A	N/A	0.03802	0.03802
GPR98 (VLGR1, ADGRV1)	5	89825161	90460038	N.S.	N.S.	N.S.	N.S.	0.0019711	0.08053	0.00090746	0.080529	0.080529	N/A	0.001971	N/A	N/A
PPIP5K2	5	102455853	102548500	N.S.	N.S.	N.S.	N.S.	0.014043	0.0032641	0.12799	N/A	0.003264	N/A	0.014043	N/A	N/A
HSD17B4	5	118788138	118972894	N.S.	N.S.	N.S.	N.S.	0.7902	0.82941	0.84968	N/A	N/A	N/A	N/A	N/A	N/A
SLC12A2	5	127419458	127525380	N.S.	N.S.	N.S.	N.S.	0.50734	0.25767	0.64634	N/A	N/A	N/A	N/A	N/A	N/A
KIAA1024L	5	129083772	129102425	N.S.	N.S.	N.S.	N.S.	0.0012735	0.0089148	0.055953	N/A	N/A	N/A	N/A	N/A	N/A
SLC22A4	5	131630136	131679899	N.S.	N.S.	N.S.	N.S.	0.059778	0.028371	0.74449	N/A	N/A	N/A	N/A	N/A	N/A
HARS	5	140052758	140071609	N.S.	N.S.	N.S.	N.S.	0.030728	0.35533	0.012869	N/A	N/A	N/A	N/A	N/A	N/A
HARS2	5	140071011	140078889	N.S.	N.S.	N.S.	N.S.	0.022281	0.46553	0.0048839	N/A	N/A	N/A	N/A	N/A	N/A
DIAPH1	5	140894583	140998622	N.S.	N.S.	N.S.	N.S.	0.0069664	0.10002	0.027403	N/A	0.10002	N/A	0.006966	0.006966	0.006966
GRXCR2	5	145239296	145252531	N.S.	N.S.	N.S.	N.S.	0.0002502	0.0035298	0.017433	0.00353	0.00353	N/A	0.00025	N/A	N/A
POU4F3	5	145718587	145720083	N.S.	N.S.	N.S.	N.S.	0.04413	0.1941	0.11	0.1941	0.1941	N/A	0.04413	N/A	N/A
TCOF1	5	149737202	149779871	N.S.	N.S.	N.S.	N.S.	0.56675	0.58579	0.30716	N/A	N/A	N/A	N/A	N/A	N/A
FOXI1	5	169532901	169536727	N.S.	N.S.	N.S.	N.S.	0.42813	0.59522	0.51416	0.59522	N/A	N/A	N/A	N/A	N/A
SERPINB6	6	2948393	2972090	N.S.	N.S.	N.S.	N.S.	0.95745	0.47202	0.061013	N/A	0.47202	N/A	0.95745	N/A	N/A
DCDC2	6	24171984	24358280	N.S.	N.S.	N.S.	N.S.	0.027081	0.12626	0.15209	N/A	0.12626	N/A	0.027081	N/A	0.027081
FAM65B (RIPOR2)	6	24797601	25042238	N.S.	N.S.	N.S.	N.S.	0.083988	0.019528	0.85681	N/A	0.019527	N/A	0.083987	N/A	N/A
SLC44A4	6	31830969	31846823	N.S.	N.S.	N.S.	N.S.	2.9351e-05	0.024911	9.4279e-05	0.024911	N/A	N/A	N/A	N/A	N/A
COL11A2	6	33130458	33160276	N.S.	N.S.	N.S.	N.S.	0.90669	0.65826	0.39031	N/A	0.65826	N/A	0.90669	N/A	N/A
LHFPL5	6	35773070	35801651	N.S.	N.S.	N.S.	N.S.	0.40061	0.30444	0.68317	0.30444	0.30444	N/A	0.40061	N/A	N/A
PEX6	6	42931608	42946958	N.S.	N.S.	N.S.	N.S.	0.0088255	0.36646	0.0024932	N/A	N/A	N/A	N/A	N/A	N/A
POLR1C	6	43477440	43497323	N.S.	N.S.	N.S.	N.S.	0.010293	0.17447	0.016513	N/A	N/A	N/A	N/A	N/A	N/A
CLIC5	6	45868045	46048132	rs3777621	4.909e-08	2.174e-05	0.00056	1.4497e-07	0.00021197	0.00013115	N/A	0.000212	N/A	1.45e-07	N/A	N/A
COL9A1	6	70924764	71012786	N.S.	N.S.	N.S.	N.S.	0.0020336	0.012031	0.24929	N/A	N/A	N/A	N/A	N/A	N/A
MYO6	6	76458909	76629254	N.S.	N.S.	N.S.	N.S.	0.0031024	0.0014795	0.12081	0.00148	0.00148	N/A	0.003103	0.003103	0.003103
CD164	6	109687717	109703762	N.S.	N.S.	N.S.	N.S.	0.0062582	0.30453	0.001916	N/A	N/A	N/A	N/A	N/A	N/A
GJA1	6	121756838	121770873	N.S.	N.S.	N.S.	N.S.	0.33577	0.14948	0.85407	N/A	N/A	N/A	N/A	N/A	0.33577
EYA4	6	133561736	133853258	rs9493627	1.384e-31	1.568e-19	1.4e-13	2.6728e-14	1.3509e-09	4.5161e-07	1.35e-09	N/A	N/A	N/A	N/A	N/A
				rs1022514	1.659e-31	4.943e-20	2.1e-13
DFNA5 (GSDME)	7	24737972	24809244	N.S.	N.S.	N.S.	N.S.	0.53717	0.10382	0.48851	0.10382	0.10382	N/A	0.53717	N/A	N/A
PDE1C	7	31790793	32338941	N.S.	N.S.	N.S.	N.S.	0.054457	0.26974	0.041531	N/A	N/A	N/A	N/A	N/A	N/A
ADCY1	7	45613739	45762715	N.S.	N.S.	N.S.	N.S.	0.0093015	0.016069	0.9388	N/A	N/A	N/A	N/A	N/A	N/A
HGF	7	81328322	81399754	N.S.	N.S.	N.S.	N.S.	0.47054	0.34865	0.58442	N/A	N/A	N/A	N/A	N/A	N/A
SEMA3E	7	82993222	83278326	N.S.	N.S.	N.S.	N.S.	0.14836	0.31218	0.17998	N/A	N/A	N/A	N/A	N/A	N/A
PEX1	7	92116334	92157845	N.S.	N.S.	N.S.	N.S.	0.30532	0.79711	0.18771	N/A	N/A	N/A	N/A	N/A	N/A
TRRAP	7	98475556	98610866	N.S.	N.S.	N.S.	N.S.	0.80897	0.87328	0.33442	N/A	N/A	N/A	N/A	N/A	N/A
SLC26A5	7	102993177	103086624	N.S.	N.S.	N.S.	N.S.	9.6826e-05	0.00021035	0.015858	0.00021	0.00021	N/A	9.68e-05	N/A	9.68e-05
SLC26A4	7	107301080	107358254	N.S.	N.S.	N.S.	N.S.	0.0057608	0.0081789	0.15173	N/A	0.008179	N/A	0.005761	N/A	N/A
MET	7	116312444	116438440	N.S.	N.S.	N.S.	N.S.	0.049777	0.0259	0.19602	N/A	N/A	N/A	N/A	N/A	N/A
SNAI2	8	49830249	49834299	N.S.	N.S.	N.S.	N.S.	0.46657	0.051401	0.51943	N/A	0.051401	N/A	0.46657	N/A	N/A
CHD7	8	61591337	61779465	N.S.	N.S.	N.S.	N.S.	0.0012407	0.023804	0.020174	0.023805	0.023805	N/A	0.001241	N/A	N/A
EYA1	8	72109668	72274467	N.S.	N.S.	N.S.	N.S.	0.022225	0.029785	0.29738	0.029785	0.029785	N/A	0.022225	N/A	N/A
ESRP1	8	95653302	95719694	N.S.	N.S.	N.S.	N.S.	0.0036088	0.0063121	0.12212	0.006312	N/A	N/A	N/A	N/A	N/A
GDF6	8	97154562	97173020	N.S.	N.S.	N.S.	N.S.	0.067272	0.11087	0.21653	N/A	N/A	N/A	N/A	N/A	N/A
GRHL2	8	102504660	102681954	N.S.	N.S.	N.S.	N.S.	0.018314	0.21858	0.14924	N/A	N/A	N/A	N/A	N/A	N/A
PKHD1L1	8	110374706	110542559	N.S.	N.S.	N.S.	N.S.	0.79979	0.7842	0.38789	N/A	0.7842	N/A	0.79979	N/A	N/A
TJP2	9	71736209	71870124	N.S.	N.S.	N.S.	N.S.	0.13146	0.14552	0.7051	N/A	N/A	N/A	N/A	N/A	N/A
TMC1	9	75136717	75451267	N.S.	N.S.	N.S.	N.S.	0.067826	0.14529	0.36686	0.14529	0.14529	N/A	0.067826	N/A	N/A
DFNB31	9	117164360	117267730	N.S.	N.S.	N.S.	N.S.	0.013138	0.00091907	0.18464	0.000919	0.000919	N/A	0.013138	N/A	N/A
TNC	9	117782806	117880536	N.S.	N.S.	N.S.	N.S.	0.32127	0.082	0.17601	N/A	N/A	N/A	N/A	N/A	N/A
TPRN	9	140086069	140098645	N.S.	N/A	N.S.	N.S.	N/A	0.49141	0.34333	0.49141	0.49141	N/A	N/A	N/A	N/A
MYO3A	10	26223196	26501456	N.S.	N.S.	N.S.	N.S.	0.0033571	0.074509	0.05534	0.074509	0.074509	N/A	0.003357	0.003357	0.003357
PCDH15	10	55562531	57387702	N.S.	N.S.	N.S.	N.S.	0.2772	0.7205	0.29327	0.7205	0.7205	N/A	0.2772	N/A	N/A
CDH23	10	73156691	73575702	rs143282422	N.S.	N.S.	2.4e-08	0.0089514	0.04137	0.019281	0.04137	0.04137	N/A	0.008952	N/A	N/A
C10orf2	10	102747124	102754158	N.S.	N.S.	N.S.	N.S.	0.50221	0.25883	0.095861	N/A	N/A	N/A	N/A	N/A	N/A
PDZD7	10	102767440	102790890	N.S.	N.S.	N.S.	N.S.	0.0061762	0.11012	0.042535	0.11012	0.11012	N/A	0.006176	N/A	N/A
EPS8L2	11	694438	727727	N.S.	N.S.	N.S.	N.S.	0.091223	0.62135	0.082435	N/A	0.62135	N/A	0.091223	0.091223	0.091223
KCNQ1	11	2465914	2870339	N.S.	N.S.	N.S.	N.S.	0.73969	0.90809	0.3438	0.90809	0.90809	N/A	0.73969	N/A	N/A
USH1C	11	17515442	17565963	N.S.	N.S.	N.S.	N.S.	0.0010743	0.0072292	0.12471	0.007229	0.007229	N/A	0.001074	N/A	0.001074
OTOG	11	17568920	17668697	N.S.	N.S.	N.S.	N.S.	0.00058974	0.014251	0.022663	N/A	N/A	N/A	N/A	N/A	N/A
GAS2	11	22647188	22834601	rs11543287	9.826e-18	3.091e-17	0.0013	8.2384e-07	3.8016e-06	0.014647	N/A	N/A	N/A	N/A	8.24e-07	8.24e-07
				rs11026796	3.459e-17	2.359e-17	0.0021
CABP2	11	67286383	67290899	N.S.	N.S.	N.S.	N.S.	0.50119	0.5701	0.9124	N/A	0.5701	N/A	0.50119	N/A	N/A
LRP5	11	68080077	68216743	N.S.	N.S.	N.S.	N.S.	3.9006e-05	0.0029918	0.0066363	N/A	N/A	N/A	N/A	N/A	N/A
LRTOMT (TOMT, COMT2)b	11	71791382	71821828	N.S.	N.S.	N.S.	N.S.	0.011217	0.011122	0.40612	N/A	N/A	N/A	N/A	N/A	N/A
MYO7A	11	76839310	76926284	N.S.	N.S.	N.S.	N.S.	1.1949e-06	0.0083425	2.98e-05	0.008342	0.008342	N/A	1.19e-06	1.19e-06	1.19e-06
NARS2	11	78147007	78285919	N.S.	N.S.	N.S.	N.S.	0.82927	0.70843	0.56418	N/A	N/A	N/A	N/A	N/A	N/A
RDX	11	110045605	110167447	N.S.	N.S.	N.S.	N.S.	0.34516	0.82856	0.15973	N/A	N/A	N/A	N/A	0.34516	0.34516
MPZL2	11	118124118	118135251	N.S.	N.S.	N.S.	N.S.	0.18789	0.66447	0.15584	N/A	N/A	N/A	N/A	N/A	N/A
TECTA	11	120971882	121062202	N.S.	N.S.	N.S.	N.S.	0.001164	0.064743	0.005274	N/A	0.064742	N/A	0.001164	N/A	N/A
EPS8	12	15773092	16035263	N.S.	N.S.	N.S.	N.S.	0.19491	0.21616	0.55245	N/A	N/A	N/A	N/A	0.19491	0.19491
COL2A1	12	48366748	48398269	N.S.	N.S.	N.S.	N.S.	0.29992	0.49455	0.47095	0.49455	0.49455	N/A	0.29993	N/A	N/A
MYO1A	12	57422301	57444982	N.S.	N.S.	N.S.	N.S.	9.6189e-05	0.00060401	0.024274	N/A	0.000604	N/A	9.62e-05	9.62e-05	9.62e-05
MSRB3	12	65672423	65882024	N.S.	N.S.	N.S.	N.S.	0.0041111	0.0011962	0.68218	N/A	N/A	N/A	N/A	N/A	N/A
OTOGL	12	80603233	80772870	N.S.	N.S.	N.S.	N.S.	0.45049	0.32243	0.042766	N/A	N/A	N/A	N/A	N/A	N/A
PTPRQ	12	80799774	81072802	N.S.	N.S.	N.S.	N.S.	0.013436	0.0050826	0.2539	N/A	N/A	N/A	N/A	N/A	N/A
TMTC2	12	83080659	83528649	N.S.	N.S.	N.S.	N.S.	0.74712	0.4567	0.7155	N/A	N/A	N/A	N/A	N/A	N/A
KITLG	12	88886570	88974628	N.S.	N.S.	N.S.	N.S.	0.25511	0.4928	0.43174	N/A	N/A	N/A	N/A	N/A	N/A
SLC17A8	12	100750857	100815837	N.S.	N.S.	N.S.	N.S.	0.58718	0.11793	0.98111	0.11793	0.11793	N/A	0.58718	N/A	N/A
DIABLO (SMAC)	12	122692210	122712081	N.S.	N.S.	N.S.	N.S.	0.57811	0.48213	0.44042	N/A	N/A	N/A	N/A	N/A	N/A
P2RX2	12	133195366	133198972	N.S.	N.S.	N.S.	N.S.	0.26279	0.30681	0.43452	N/A	0.30681	N/A	0.26279	N/A	N/A
GJB2	13	20761609	20767037	N.S.	N.S.	N.S.	N.S.	0.00018797	0.010158	0.00017125	0.010158	0.010158	N/A	0.000188	N/A	N/A
GJB6	13	20796110	20806534	N.S.	N.S.	N.S.	N.S.	0.079945	0.063385	0.00059722	0.063384	0.063384	N/A	0.079945	0.079945	0.079945
POLR1D	13	28194903	28241548	N.S.	N.S.	N.S.	N.S.	0.0011681	0.0096096	0.084098	N/A	N/A	N/A	N/A	N/A	N/A
DIAPH3	13	60239717	60738121	N.S.	N.S.	N.S.	N.S.	0.25655	0.11225	0.5521	N/A	N/A	N/A	N/A	0.25655	0.25655
EDNRB	13	78469616	78493903	N.S.	N.S.	N.S.	N.S.	0.066686	0.2729	0.097804	N/A	N/A	N/A	N/A	N/A	N/A
TMTC4	13	101256181	101327347	N.S.	N.S.	N.S.	N.S.	0.27779	0.88902	0.13342	N/A	0.88902	N/A	0.27779	N/A	N/A
ATP11A	13	113344643	113541482	N.S.	N.S.	N.S.	N.S.	0.035436	0.3231	0.03745	N/A	N/A	N/A	N/A	N/A	N/A
COCH	14	31343720	31364271	N.S.	N.S.	N.S.	N.S.	0.052952	0.044528	0.23227	N/A	0.044529	N/A	0.052952	N/A	N/A
SIX1	14	61110133	61124977	N.S.	N.S.	N.S.	N.S.	2.6802e-05	0.00059453	0.0091876	0.000595	0.000595	N/A	2.68e-05	N/A	N/A
ESRRB	14	76776957	76968178	N.S.	N.S.	N.S.	N.S.	0.7937	0.66645	0.88904	0.66645	N/A	N/A	N/A	N/A	N/A
STRC	15	43891596	44010458	N.S.	N.S.	N.S.	N.S.	0.021734	0.10563	0.085029	0.10563	0.10563	N/A	0.021734	N/A	N/A
SPATA5L1	15	45694529	45713617	N.S.	N.S.	N.S.	N.S.	0.043971	0.52952	0.017779	N/A	N/A	N/A	N/A	N/A	N/A
DMXL2	15	51739908	51915030	N.S.	N.S.	N.S.	N.S.	0.18851	0.6585	0.05617	N/A	N/A	N/A	N/A	N/A	N/A
CIB2	15	78396948	78423886	N.S.	N.S.	N.S.	N.S.	0.72892	0.37521	0.77589	N/A	N/A	N/A	N/A	N/A	N/A
KIAA1199	15	81071684	81244117	N.S.	N.S.	N.S.	N.S.	0.073013	0.060846	0.37579	N/A	0.060846	N/A	0.073013	N/A	N/A
HOMER2	15	83509838	83654661	N.S.	N.S.	N.S.	N.S.	0.00017933	0.0095501	0.0002278	N/A	0.00955	N/A	0.000179	0.000179	0.000179
TBC1D24	16	2525147	2555735	N.S.	N.S.	N.S.	N.S.	0.48362	0.34556	0.25648	N/A	N/A	N/A	N/A	N/A	N/A
CLDN9	16	3062457	3064506	N.S.	N.S.	N.S.	N.S.	0.4371	0.42793	0.95163	N/A	N/A	N/A	N/A	N/A	N/A
ABCC1	16	16043434	16236931	N.S.	N.S.	N.S.	N.S.	0.93008	0.57155	0.98016	N/A	N/A	N/A	N/A	N/A	N/A
CRYM	16	21250195	21314404	N.S.	N.S.	N.S.	N.S.	0.0003129	5.4445e-05	0.30373	N/A	5.44e-05	N/A	0.000313	N/A	N/A
OTOA	16	21689835	21772050	N.S.	N.S.	N.S.	N.S.	0.00035093	0.11983	0.0030238	N/A	0.11983	N/A	0.000351	N/A	N/A
STX4	16	31044210	31054296	N.S.	N.S.	N.S.	N.S.	0.19305	0.12243	0.010579	N/A	N/A	N/A	N/A	N/A	N/A
KARS	16	75661622	75682541	N.S.	N.S.	N.S.	N.S.	0.67095	0.14373	0.074718	N/A	N/A	N/A	N/A	N/A	N/A
FOXL1	16	86609974	86615303	N.S.	N.S.	N.S.	N.S.	0.19348	0.21207	0.42933	N/A	N/A	N/A	N/A	N/A	N/A
MYO1C	17	1367392	1396106	N.S.	N.S.	N.S.	N.S.	0.063414	0.097622	0.54234	N/A	N/A	N/A	N/A	0.063414	0.063414
SERPINF1	17	1665253	1680868	N.S.	N.S.	N.S.	N.S.	0.028638	0.010162	0.53817	N/A	N/A	N/A	N/A	N/A	N/A
SPNS2	17	4402133	4442330	N.S.	N.S.	N.S.	N.S.	0.02615	0.013473	0.38163	N/A	0.013473	N/A	0.02615	N/A	N/A
MYO15A	17	18012020	18083116	rs117283876	6.995e-10	3.117e-06	5.3e-05	0.00053738	0.03625	0.0053809	0.03625	0.03625	N/A	0.000537	0.000537	0.000537
GRAP	17	18923986	18950950	N.S.	N.S.	N.S.	N.S.	0.38617	0.40945	0.74926	N/A	0.40945	N/A	0.38617	N/A	N/A
ERAL1	17	27181956	27188085	N.S.	N.S.	N.S.	N.S.	0.00069408	0.0057687	0.048402	N/A	N/A	N/A	N/A	N/A	N/A
TMEM132E	17	32907768	32966337	N.S.	N.S.	N.S.	N.S.	0.11128	0.40308	0.27733	N/A	N/A	N/A	N/A	N/A	N/A
GOSR2	17	45000483	45105003	N.S.	N.S.	N.S.	N.S.	0.58127	0.36627	0.090067	N/A	N/A	N/A	N/A	N/A	N/A
USH1G (SANS)	17	72912176	72919351	N.S.	N.S.	N.S.	N.S.	0.53198	0.17927	0.64415	0.17927	0.17927	N/A	0.53198	N/A	0.53198
WBP2	17	73841780	73852588	N.S.	N.S.	N.S.	N.S.	0.0022061	0.010448	0.141	N/A	N/A	N/A	N/A	N/A	N/A
ACTG1	17	79476997	79490873	N.S.	N.S.	N.S.	N.S.	0.79859	0.48637	0.86689	N/A	N/A	N/A	N/A	N/A	N/A
THOC1	18	214520	268050	N.S.	N.S.	N.S.	N.S.	0.45524	0.36532	0.86161	N/A	N/A	N/A	N/A	N/A	N/A
GREB1L	18	18822203	19105378	N.S.	N.S.	N.S.	N.S.	0.12131	0.19334	0.50433	N/A	N/A	N/A	N/A	N/A	N/A
LOXHD1	18	44056935	44236996	N.S.	N.S.	N.S.	N.S.	3.9713e-07	0.00087974	0.0016165	N/A	0.00088	N/A	3.97e-07	N/A	N/A
GIPC3	19	3585551	3593539	N.S.	N.S.	N.S.	N.S.	0.014446	0.14532	0.11167	N/A	N/A	N/A	N/A	N/A	N/A
CLPP	19	6361463	6368919	N.S.	N.S.	N.S.	N.S.	0.00095031	0.0050902	0.070186	N/A	N/A	N/A	N/A	N/A	N/A
S1PR2	19	10334520	10341948	N.S.	N.S.	N.S.	N.S.	0.3521	0.27975	0.13226	N/A	N/A	N/A	N/A	N/A	N/A
SMARCA4	19	11071598	11176071	N.S.	N.S.	N.S.	N.S.	0.45741	0.59423	0.094187	N/A	N/A	N/A	N/A	N/A	N/A
SYNE4	19	36494209	36499695	N.S.	N.S.	N.S.	N.S.	0.17891	0.37485	0.67879	N/A	N/A	N/A	N/A	N/A	N/A
CEACAM16	19	45202421	45213986	N.S.	N.S.	N.S.	N.S.	0.25613	0.030559	0.00025471	N/A	0.030559	N/A	0.25613	N/A	N/A
SIX5	19	46268043	46272484	N.S.	N.S.	N.S.	N.S.	0.0045434	0.027192	0.17783	N/A	N/A	N/A	N/A	N/A	N/A
MYH14	19	50691443	50813802	N.S.	N.S.	N.S.	N.S.	0.013325	0.095789	0.15618	N/A	0.09579	N/A	0.013325	0.013325	0.013325
CEP250	20	34042985	34099804	N.S.	N.S.	N.S.	N.S.	0.031574	0.038574	0.31399	N/A	N/A	N/A	N/A	N/A	N/A
NCOA3	20	46130601	46285621	N.S.	N.S.	N.S.	N.S.	0.37817	0.069158	0.54301	N/A	N/A	N/A	N/A	N/A	N/A
EDN3	20	57875482	57901047	N.S.	N.S.	N.S.	N.S.	0.95188	0.6518	0.94635	N/A	N/A	N/A	N/A	N/A	N/A
OSBPL2	20	60813580	60871268	N.S.	N.S.	N.S.	N.S.	0.060584	0.055624	0.015523	N/A	N/A	N/A	N/A	N/A	N/A
COL9A3	20	61447596	61472511	rs61734651	6.329e-11	6.845e-07	1.9e-05	1.021e-06	7.0318e-05	0.012257	N/A	N/A	N/A	N/A	N/A	N/A
KCNE1	21	35818988	35884573	N.S.	N.S.	N.S.	N.S.	0.39649	0.57549	0.36085	N/A	0.57549	N/A	0.39649	N/A	0.39649
CLDN14	21	37832919	37948867	N.S.	N.S.	N.S.	N.S.	0.24348	0.23938	0.086743	N/A	N/A	N/A	N/A	N/A	N/A
TMPRSS3	21	43791999	43816955	rs45598239	1.127e-15	3.906e-12	2.2e-05	5.0209e-09	1.8907e-08	0.044445	N/A	1.89e-08	N/A	5.02e-09	N/A	N/A
TSPEAR	21	45917775	46131495	N.S.	N.S.	N.S.	N.S.	0.5079	0.60518	0.94897	N/A	0.60518	N/A	0.5079	N/A	N/A
PEX26	22	18560689	18613905	N.S.	N.S.	N.S.	N.S.	0.019179	0.027429	0.40231	N/A	N/A	N/A	N/A	N/A	N/A
MYH9	22	36677327	36784063	N.S.	N.S.	N.S.	N.S.	0.054688	0.00622	0.60072	N/A	N/A	N/A	N/A	0.054688	0.054688
TRIOBP	22	38093011	38172563	rs5756795	1.184e-22	2.237e-12	5.1e-12	1.9529e-13	3.0049e-08	9.2684e-09	3e-08	3e-08	N/A	1.95e-13	1.95e-13	1.95e-13
				rs9610841	5.005e-22	1.781e-12	3.2e-11
SOX10	22	38366693	38383429	rs5756795	1.184e-22	2.237e-12	5.1e-12	0.042066	0.28143	0.015671	N/A	N/A	N/A	N/A	N/A	N/A
TRMU	22	46726772	46753237	N.S.	N.S.	N.S.	N.S.	0.90101	0.42299	0.23724	N/A	N/A	N/A	N/A	N/A	N/A
SMPX	X	21724090	21776281	N.S.	N/A	N.S.	N/A	N/A	0.5245	N/A	N/A	N/A	N/A	N/A	N/A	N/A
NDP	X	43808022	43832750	N.S.	N/A	N.S.	N/A	N/A	0.0017745	N/A	N/A	N/A	N/A	N/A	N/A	N/A
POU3F4	X	82763269	82764775	N/A	N/A	N/A	N/A	N/A	N/A	N/A	N/A	N/A	N/A	N/A	N/A	N/A
GPRASP2	X	101967104	101973607	N.S.	N/A	N.S.	N/A	N/A	0.38132	N/A	N/A	N/A	N/A	N/A	N/A	N/A
PRPS1	X	106871737	106894256	N.S.	N/A	N.S.	N/A	N/A	0.38246	N/A	N/A	N/A	N/A	N/A	N/A	N/A
COL4A6	X	107386780	107682727	N.S.	N/A	N.S.	N/A	N/A	0.096532	N/A	N/A	N/A	N/A	N/A	N/A	N/A
COL4A5	X	107683074	107940775	N.S.	N/A	N.S.	N/A	N/A	0.59341	N/A	N/A	N/A	N/A	N/A	N/A	N/A
AIFM1	X	129263337	129299861	N.S.	N/A	N.S.	N/A	N/A	0.16032	N/A	N/A	N/A	N/A	N/A	N/A	N/A
TBL1Y	Y	6778727	6959724	N/A	N/A	N/A	N/A	N/A	N/A	N/A	N/A	N/A	N/A	N/A	N/A	N/A
a Hearing-related genes are from https://hereditaryhearingloss.org/updates, accessed August 9, 2024. All genes are listed, except Mitochondrial Non-syndromic Hearing Loss genes and MIR96, which encodes microRNA. If a gene was listed in the database under different aliases, they are listed in parenthesis.
b LRTOMT is the readthrough transcription between LRRC51 and TOMT/ COMT2.
Displayed values are p values from the described analysis. The significance threshold varies by analysis.
e Bolded indicates genome-wide significance threshold (p < 5 x 10-8).
f Bolded indicates Bonferroni-corrected significance threshold for n = 18,809 genes (p < 2.658 x 10-6)
g A significance threshold was not applied for genes within significant gene sets. If the gene was in the gene set, the p-value is listed; otherwise it is listed as N/A.
Abbreviations: MVP, Million Veteran Program; UKB, United Kingdom Biobank; EUA, European ancestry; Symbol, gene symbol; Chr, Chromosome; Start, gene start position in base pairs (GR37 Human Genome Build/ hg19 coordinates); Stop, gene stop position in base pairs (GR37 Human Genome Build/ hg19 coordinates); N/A, not present in data set; N.S., not significant in dataset.
Return to index
